## Supplementary Tables for "Blood DNA Methylation Signature for Incident Dementia: Evidence from Longitudinal Cohorts" (part 13 of 20)

### Sheet: S8 (continued)
	Supplementary 8 A total of 52994 mQTL - CpG pairs were significant in blood samples analyses. The blood mQTLs were obtained from the GoDMC database. We searched for mQTLs for CpGs mapped to the 44 AD-associated CpGs (Supplementary Table 3), and 233 CpGs located in the 44 AD-associated DMRs in blood samples analysis (Supplementary Table 4). Definitions for columns under "Blood mQTLs" can be obtained from README file at http://mqtldb.godmc.org.uk/downloads.
	cg06148175-chr11:67668976:SNP	cg06148175	TSS200	NM_080658	ACY3		chr11	67418148	chr11:67668976:SNP	rs11604456	250828	-0.1398	0.0186033	5.701e-14	10010	T	C	0.186	0.0353	TRUE	15	-???--????--?-?+?-???????-??--?--?+-	23.8	18.3827	0.1899	0.0016869	-0.136072	0.0223653	1.172e-09	0.0244271	1.046e-08	238	FALSE	1
	cg06148175-chr11:67367922:SNP	cg06148175	TSS200	NM_080658	ACY3		chr11	67418148	chr11:67367922:SNP	rs11603991	50226	-0.0885973	0.0088932	2.228e-23	26473	T	C	0.3884	0.0196	TRUE	34	----------+----+---------+??-------+	19.8	41.1219	0.1566	0.0006711	-0.0876394	0.0102699	1.418e-17	0.011082	1.299e-15	238	FALSE	1
	cg06148175-chr11:67466139:SNP	cg06148175	TSS200	NM_080658	ACY3		chr11	67418148	chr11:67466139:SNP	rs2514052	47991	0.140277	0.0091355	3.269e-53	24234	A	G	0.4231	0.029	TRUE	30	+++++++?++++++++++?++++??+??+-++++-+	66.2	85.749	1.619e-07	0.0049796	0.134366	0.0166131	6.067e-16	0.0270124	2.069e-07	238	FALSE	1
	cg06148175-chr11:67731309:SNP	cg06148175	TSS200	NM_080658	ACY3		chr11	67418148	chr11:67731309:SNP	rs7129026	313161	-0.123815	0.0106218	2.122e-31	17821	A	G	0.432	0.0297	TRUE	23	---?-?-?--?+--?+--????-??----??---+-	51.3	45.2205	0.002488	0.0028108	-0.11718	0.0162834	6.188e-13	0.0218329	1.419e-08	238	FALSE	1
	cg06148175-chr11:68391057:SNP	cg06148175	TSS200	NM_080658	ACY3		chr11	67418148	chr11:68391057:SNP	rs113397104	972909	-0.0936781	0.0137502	0	27715	G	T	0.1077	0.0184	TRUE	36	++++-+-++++++-+-+++++-++++++++++++++	14.2	40.8022	0.2305	0.0011403	-0.0903176	0.0151705	2.624e-09	0.0160296	5.095e-09	238	FALSE	1
	cg06148175-chr11:67655897:SNP	cg06148175	TSS200	NM_080658	ACY3		chr11	67418148	chr11:67655897:SNP	rs380067	237749	-0.141505	0.0172188	2.068e-16	11431	G	A	0.1918	0.0358	TRUE	18	+??+++????++?+?-?+++?+???+??++??+?-+	13.6	19.6811	0.2909	0.000867	-0.140001	0.0190854	2.21e-13	0.0199343	1.261e-12	238	FALSE	1
	cg06148175-chr11:67756362:INDEL	cg06148175	TSS200	NM_080658	ACY3		chr11	67418148	chr11:67756362:INDEL	chr11.67756362	338214	0.392992	0.0267392	6.715e-49	10222	I	D	0.0759	0.0136	TRUE	15	---?????-?----?-?-???????-??-???-?--	70.3	47.073	1.87e-05	0.025914	0.37546	0.0514525	2.938e-13	0.0899067	1.236e-05	238	FALSE	1
	cg06148175-chr11:67481630:SNP	cg06148175	TSS200	NM_080658	ACY3		chr11	67418148	chr11:67481630:SNP	rs4930499	63482	0.143281	0.0119283	3.08e-33	14451	G	C	0.3954	0.012	TRUE	19	---?-?-?-?----?---????-??-??-???-?--	32.6	26.697	0.08486	0.0013582	0.146291	0.0155891	6.341e-21	0.0176917	5.553e-16	238	FALSE	1
	cg06148175-chr11:66648115:SNP	cg06148175	TSS200	NM_080658	ACY3		chr11	67418148	chr11:66648115:SNP	rs57240313	770033	-0.258939	0.0326076	2.005e-15	23854	T	C	0.0198	0.0028	TRUE	28	------?---??+-++?--------+?-?-----??	32.8	40.1674	0.04942	0.0148578	-0.250976	0.0417714	1.874e-09	0.0485097	9.405e-08	238	FALSE	1
	cg06148175-chr11:67385125:SNP	cg06148175	TSS200	NM_080658	ACY3		chr11	67418148	chr11:67385125:SNP	rs7130679	33023	-0.091592	0.0087398	1.069e-25	26465	G	A	0.4333	0.0178	TRUE	34	++++++++++-+-++-+++++++++-??+++++++-	32.2	48.6638	0.03868	0.0012502	-0.090354	0.0111095	4.188e-16	0.0128883	1.189e-12	238	FALSE	1
	cg06148175-chr11:67483090:SNP	cg06148175	TSS200	NM_080658	ACY3		chr11	67418148	chr11:67483090:SNP	rs4285873	64942	0.142699	0.0116498	1.701e-34	15174	T	G	0.3895	0.0139	TRUE	20	+++?+?+?+?++++?+++????+??+??+??++?++	27.4	26.1863	0.1251	0.0010636	0.145284	0.0145345	1.59e-23	0.0160561	6.249e-19	238	FALSE	1
	cg06148175-chr11:67677883:SNP	cg06148175	TSS200	NM_080658	ACY3		chr11	67418148	chr11:67677883:SNP	rs56298044	259735	-0.140733	0.0206308	9.009e-12	8680	A	G	0.1748	0.0383	TRUE	13	-???-?????--?-?+?-???????-??--??-?--	4.4	12.5552	0.4022	0.0002699	-0.139315	0.0214123	7.702e-11	0.0215853	7.037e-11	238	FALSE	1
	cg06148175-chr11:67350720:SNP	cg06148175	TSS200	NM_080658	ACY3		chr11	67418148	chr11:67350720:SNP	rs694746	67428	0.0813109	0.0085968	3.13e-21	26957	C	G	0.4804	0.0203	TRUE	35	+++++++?++-++++-++++++++++++++++++--	5	35.7882	0.3845	0.0001379	0.0811707	0.0089148	8.613e-20	0.0090489	2.571e-19	238	FALSE	1
	cg06148175-chr11:67477557:SNP	cg06148175	TSS200	NM_080658	ACY3		chr11	67418148	chr11:67477557:SNP	rs11227890	59409	-0.881037	0.02014	0	18172	A	G	0.0678	0.0097	TRUE	23	---?---?----?-?+--????-??-??--?-----	91.2	249.599	1.732e-40	0.0991464	-0.828434	0.0711879	2.664e-31	0.228496	0.0001153	238	FALSE	1
	cg06148175-chr11:68004435:SNP	cg06148175	TSS200	NM_080658	ACY3		chr11	67418148	chr11:68004435:SNP	rs142741116	586287	0.384677	0.0515768	8.762e-14	10530	T	C	0.0176	0.0063	TRUE	12	+++?+???????++??++????+??+??????+?+?	8.4	12.008	0.363	0.003101	0.387131	0.055318	2.591e-12	0.056303	8.358e-12	238	FALSE	1
	cg06148175-chr11:67524890:SNP	cg06148175	TSS200	NM_080658	ACY3		chr11	67418148	chr11:67524890:SNP	rs34907029	106742	0.202037	0.0185475	1.245e-27	6216	T	C	0.3611	0.0132	TRUE	11	?++????????+?+???+???????+??+??++?++	59.3	24.5949	0.006169	0.00568	0.199779	0.0305822	6.468e-11	0.0456174	9.47e-06	238	FALSE	1
	cg06148175-chr11:67406123:SNP	cg06148175	TSS200	NM_080658	ACY3		chr11	67418148	chr11:67406123:SNP	rs10896190	12025	-0.0912632	0.00894	1.818e-24	25161	T	C	0.4416	0.0168	TRUE	32	-------?--+-+--+--------?+??-------+	35.8	48.2965	0.02464	0.0014488	-0.0887331	0.011728	3.852e-14	0.0139281	5.659e-11	238	FALSE	1
	cg06148175-chr11:67505218:SNP	cg06148175	TSS200	NM_080658	ACY3		chr11	67418148	chr11:67505218:SNP	rs7118502	87070	-0.445707	0.0393532	9.778e-30	6069	T	C	0.0572	0.0117	TRUE	11	????-?-?-??-???+?-???????-??-??-??--	69.2	32.4599	0.0003355	0.039424	-0.437871	0.0746092	4.388e-09	0.12774	0.0004845	238	FALSE	1
	cg06148175-chr11:67482989:SNP	cg06148175	TSS200	NM_080658	ACY3		chr11	67418148	chr11:67482989:SNP	rs4408317	64841	0.142978	0.0116477	1.231e-34	15174	A	G	0.3901	0.0132	TRUE	20	+++?+?+?+?++++?+++????+??+??+??++?++	28.9	26.7295	0.1111	0.0011436	0.145595	0.014708	4.203e-23	0.0163861	2.649e-18	238	FALSE	1
	cg06148175-chr11:67483613:SNP	cg06148175	TSS200	NM_080658	ACY3		chr11	67418148	chr11:67483613:SNP	rs6591285	65465	-0.163551	0.0159115	8.78e-25	9543	A	G	0.2939	0.0191	TRUE	14	-???-?-???--?-?+?-???????-??-??--?--	27.8	18.0115	0.1571	0.001412	-0.160822	0.0196191	2.46e-16	0.0220454	1.181e-13	238	FALSE	1
	cg06148175-chr11:67477365:SNP	cg06148175	TSS200	NM_080658	ACY3		chr11	67418148	chr11:67477365:SNP	rs10896193	59217	-0.173444	0.0122098	8.503e-46	15900	A	G	0.2992	0.015	TRUE	21	---?-?-?-?--+-?+--????-??-??--?--?--	64	55.6228	3.312e-05	0.0057576	-0.167442	0.0219189	2.186e-14	0.0339573	3.261e-07	238	FALSE	1
	cg06148175-chr11:67329337:SNP	cg06148175	TSS200	NM_080658	ACY3		chr11	67418148	chr11:67329337:SNP	rs4930436	88811	-0.0772276	0.0086278	3.523e-19	27208	A	G	0.4339	0.0316	TRUE	35	----------+-+--+--------?---------++	21.3	43.1829	0.1344	0.000713	-0.0770047	0.0100646	1.993e-14	0.0109581	1.821e-12	238	FALSE	1
	cg06148175-chr11:67680556:SNP	cg06148175	TSS200	NM_080658	ACY3		chr11	67418148	chr11:67680556:SNP	rs2190098	262408	-0.14029	0.0198147	1.441e-12	9402	A	G	0.1749	0.0365	TRUE	14	-???-?????--?-?+?-???????-??--?--?--	1	13.1352	0.4374	5.98e-05	-0.139992	0.0199818	2.453e-12	0.0200208	2.432e-12	238	FALSE	1
	cg06148175-chr11:67434416:SNP	cg06148175	TSS200	NM_080658	ACY3		chr11	67418148	chr11:67434416:SNP	rs4646823	16268	-1.05532	0.0125849	0	26705	C	A	0.106	0.0168	TRUE	34	++++++++++++-+---+?++++++-?+++++++++	97.9	1586.06	6.66100000000002e-313	0.257346	-0.979334	0.0890364	3.853e-28	0.604859	0.08103	238	FALSE	1
	cg06148175-chr11:67656804:SNP	cg06148175	TSS200	NM_080658	ACY3		chr11	67418148	chr11:67656804:SNP	rs378565	238656	-0.12781	0.0153947	1.022e-16	11764	T	G	0.2383	0.0243	TRUE	18	-??----???--?-?+?--??????-??--?--?--	24.8	22.616	0.1622	0.0014434	-0.125508	0.0184688	1.078e-11	0.0204804	4.359e-10	238	FALSE	1
	cg06148175-chr11:67346458:SNP	cg06148175	TSS200	NM_080658	ACY3		chr11	67418148	chr11:67346458:SNP	rs597297	71690	-0.0720482	0.0092938	9.024e-15	23812	C	A	0.417	0.0372	TRUE	31	+++++++?-?-++++-+++++?++++?++++?++--	27.9	41.5903	0.07755	0.0010517	-0.0700484	0.0114454	9.344e-10	0.0128844	2.246e-08	238	FALSE	1
	cg06148175-chr11:67457095:SNP	cg06148175	TSS200	NM_080658	ACY3		chr11	67418148	chr11:67457095:SNP	rs2514025	38947	-0.228358	0.0091771	1.12e-136	23725	C	T	0.4381	0.0282	TRUE	31	+++++++?+?++-+---+++++++?-??++++++++	89.7	291.773	1.1e-44	0.0231544	-0.223026	0.0295678	4.597e-14	0.0892544	0.01051	238	FALSE	1
	cg06148175-chr11:67368687:SNP	cg06148175	TSS200	NM_080658	ACY3		chr11	67418148	chr11:67368687:SNP	rs12792496	49461	-0.0884364	0.0088916	2.624e-23	26473	C	T	0.3884	0.0197	TRUE	34	++++++++++-++++-+++++++++-??+++++++-	19.5	41.0187	0.1593	0.0006624	-0.0874718	0.0102525	1.441e-17	0.0110522	1.227e-15	238	FALSE	1
	cg06148175-chr11:67648055:SNP	cg06148175	TSS200	NM_080658	ACY3		chr11	67418148	chr11:67648055:SNP	rs2107928	229907	-0.13259	0.0185651	9.204e-13	10011	T	A	0.1876	0.0357	TRUE	15	+???++????++?+?-?+???????+??++?++?-+	20.8	17.6785	0.2218	0.0014091	-0.12951	0.0217797	2.742e-09	0.0234431	1.551e-08	238	FALSE	1
	cg06148175-chr11:67483867:SNP	cg06148175	TSS200	NM_080658	ACY3		chr11	67418148	chr11:67483867:SNP	rs12807167	65719	-0.166062	0.0148376	0	9198	T	C	0.4518	0.0585	TRUE	13	-???-?-???--?-???-???????-??-??--?--	8.1	13.0637	0.3644	0.0002629	-0.164431	0.0157537	1.67e-25	0.0161528	8.608e-25	238	FALSE	1
	cg06148175-chr11:67927517:SNP	cg06148175	TSS200	NM_080658	ACY3		chr11	67418148	chr11:67927517:SNP	rs7130844	509369	0.0821932	0.0088983	2.537e-20	26400	C	T	0.4067	0.019	TRUE	34	------+-+---------??----+---------+-	31.4	48.0792	0.0436	0.0012486	0.0800986	0.0112552	1.107e-12	0.0129644	2.299e-10	238	FALSE	1
	cg06148175-chr11:67670151:SNP	cg06148175	TSS200	NM_080658	ACY3		chr11	67418148	chr11:67670151:SNP	rs34945227	252003	-0.140344	0.0187425	0	10009	A	G	0.1825	0.0344	TRUE	15	-???--????--?-?+?-???????-??--?--?+-	21	17.7148	0.2201	0.0014511	-0.137607	0.0220248	4.162e-10	0.0237156	3.263e-09	238	FALSE	1
	cg06148175-chr11:67344664:SNP	cg06148175	TSS200	NM_080658	ACY3		chr11	67418148	chr11:67344664:SNP	rs625978	73484	0.0798466	0.0084809	4.735e-21	27749	T	C	0.481	0.0208	TRUE	36	++++++++++-++++-++++++++++++++++++--	2.2	35.7925	0.4311	5.94e-05	0.079765	0.0086181	2.132e-20	0.0086729	3.371e-20	238	FALSE	1
	cg06148175-chr11:67478617:SNP	cg06148175	TSS200	NM_080658	ACY3		chr11	67418148	chr11:67478617:SNP	rs4945070	60469	0.881027	0.0158386	0	21763	T	C	0.0893	0.0099	TRUE	27	+++?+++?+?++++++++?++?++?+??+++?++++	58.8	63.0735	6.39e-05	0.0098516	0.871606	0.0262174	2.38e-242	0.038423	2.35e-116	238	FALSE	1
	cg06148175-chr11:67349320:SNP	cg06148175	TSS200	NM_080658	ACY3		chr11	67418148	chr11:67349320:SNP	rs7949394	68828	-0.0796599	0.0085718	1.496e-20	27733	T	C	0.4285	0.0316	TRUE	36	----------+----+------------------++	29.8	49.871	0.04933	0.0011383	-0.0799798	0.01067	6.59e-14	0.0122138	6.931e-11	238	FALSE	1
	cg06148175-chr11:67479643:SNP	cg06148175	TSS200	NM_080658	ACY3		chr11	67418148	chr11:67479643:SNP	rs4269927	61495	0.899678	0.017098	0	18772	T	C	0.0871	0.0101	TRUE	22	+++??++???++?++?++?+??++?+??+++?++++	52.8	44.5118	0.002006	0.0073869	0.89644	0.0266216	1.42e-248	0.0362411	4.84e-136	238	FALSE	1
	cg06148175-chr11:68340312:SNP	cg06148175	TSS200	NM_080658	ACY3		chr11	67418148	chr11:68340312:SNP	rs73504493	922164	-0.0951419	0.0140312	1.196e-11	27220	T	C	0.1051	0.0164	TRUE	35	----+-++---+-+-+-----+--?-----------	11.4	38.3794	0.2776	0.0008976	-0.092322	0.0151915	1.223e-09	0.0158386	1.89e-09	238	FALSE	1
	cg06148175-chr11:67480601:SNP	cg06148175	TSS200	NM_080658	ACY3		chr11	67418148	chr11:67480601:SNP	rs117090106	62453	0.91483	0.0158297	0	22487	A	T	0.0845	0.0097	TRUE	28	+++?+++?+?++++++++?++?++?+??++++++++	57.1	63.0047	0.0001051	0.0095381	0.906071	0.025683	1.24e-272	0.0369388	2.08e-135	238	FALSE	1
	cg06148175-chr11:67059822:SNP	cg06148175	TSS200	NM_080658	ACY3		chr11	67418148	chr11:67059822:SNP	rs79226049	358326	0.441539	0.0674931	6.071e-11	5506	A	G	0.0229	0.008	TRUE	7	+???+????????+?+?+?????????????++???	8.4	6.55162	0.3643	0.0031106	0.436128	0.0716729	1.165e-09	0.0736982	2.083e-09	238	FALSE	1
	cg06148175-chr11:67481305:SNP	cg06148175	TSS200	NM_080658	ACY3		chr11	67418148	chr11:67481305:SNP	rs11227893	63157	0.880921	0.0169008	0	19227	C	T	0.0893	0.011	TRUE	24	---?---?-?--------??-?-??-??---?-?--	63.6	63.2243	1.289e-05	0.0122904	0.868194	0.0299358	6.23e-185	0.0464583	3.545e-80	238	FALSE	1
	cg06148175-chr11:67252989:SNP	cg06148175	TSS200	NM_080658	ACY3		chr11	67418148	chr11:67252989:SNP	rs595130	165159	-0.0783963	0.0088535	8.382e-19	25833	T	A	0.4273	0.0251	TRUE	33	+++++++?++++-++-+-++++++?+?++++++++-	41.3	54.5214	0.007799	0.0018473	-0.0776926	0.0121635	1.688e-10	0.0150846	2.024e-07	238	FALSE	1
	cg06148175-chr11:67656480:SNP	cg06148175	TSS200	NM_080658	ACY3		chr11	67418148	chr11:67656480:SNP	rs364377	238332	-0.141713	0.0166756	1.924e-17	12154	C	G	0.1919	0.0344	TRUE	19	-??---????--?-?+?---?-???-??--?--?+-	4.7	18.8868	0.3988	0.0002672	-0.141117	0.0172686	3.036e-16	0.0174971	5.53e-16	238	FALSE	1
	cg06148175-chr11:66536513:SNP	cg06148175	TSS200	NM_080658	ACY3		chr11	67418148	chr11:66536513:SNP	rs138106976	881635	-0.246553	0.0315779	5.822e-15	24723	C	G	0.0208	0.0046	TRUE	29	----------??+-++?--------+?-?-----??	29.6	39.7579	0.06948	0.0124001	-0.239917	0.0394245	1.161e-09	0.0448383	3.826e-08	238	FALSE	1
	cg06148175-chr11:67407906:SNP	cg06148175	TSS200	NM_080658	ACY3		chr11	67418148	chr11:67407906:SNP	rs2509711	10242	-0.144913	0.0106177	2.07e-42	26455	C	T	0.2144	0.0224	TRUE	34	++++++++++++-+--+++++++++-??++++++-+	66.7	99.1484	1.545e-08	0.0077952	-0.139991	0.0194454	6.058e-13	0.031901	5.557e-06	238	FALSE	1
	cg06148175-chr11:67698737:SNP	cg06148175	TSS200	NM_080658	ACY3		chr11	67418148	chr11:67698737:SNP	rs61895291	280589	-0.109467	0.0123457	7.527e-19	17607	A	G	0.2493	0.0222	TRUE	23	---?+--?-?----?+--??-?-??+??--??----	38.7	35.8864	0.03123	0.0022763	-0.103288	0.0168142	8.104e-10	0.0201383	5.456e-08	238	FALSE	1
	cg06148175-chr11:67329741:SNP	cg06148175	TSS200	NM_080658	ACY3		chr11	67418148	chr11:67329741:SNP	rs55854833	88407	-0.0753181	0.0090073	6.172e-17	24998	T	C	0.4284	0.0312	TRUE	33	-------?-?+----+--------?---------++	24	42.1226	0.1087	0.0008595	-0.0747263	0.0107411	3.476e-12	0.0118566	2.12e-10	238	FALSE	1
	cg06148175-chr11:67076441:SNP	cg06148175	TSS200	NM_080658	ACY3		chr11	67418148	chr11:67076441:SNP	rs76691783	341707	0.570194	0.0362109	7.258e-56	8364	G	A	0.0534	0.0173	TRUE	12	---?-?????--?-???-???????-?????-??--	44	19.6376	0.05057	0.0128803	0.581845	0.0517249	2.347e-29	0.0646448	1.14e-18	238	FALSE	1
	cg06148175-chr11:67654331:SNP	cg06148175	TSS200	NM_080658	ACY3		chr11	67418148	chr11:67654331:SNP	rs436050	236183	-0.142038	0.0172575	1.864e-16	11351	G	A	0.1924	0.0357	TRUE	17	+???++????++?+?-?+++?????+??++?++?-+	8.5	17.483	0.355	0.0004832	-0.141021	0.0183816	1.695e-14	0.018857	4.982e-14	238	FALSE	1
	cg06148175-chr11:67223920:SNP	cg06148175	TSS200	NM_080658	ACY3		chr11	67418148	chr11:67223920:SNP	rs1638564	194228	-0.0788297	0.0091118	5.089e-18	24383	G	C	0.4246	0.0241	TRUE	32	+++++++?+?++-++-+-++++++?+?++++++++-	39.5	51.273	0.01245	0.0017651	-0.0782164	0.0123341	2.276e-10	0.0150707	1.689e-07	238	FALSE	1
	cg06148175-chr11:67359603:SNP	cg06148175	TSS200	NM_080658	ACY3		chr11	67418148	chr11:67359603:SNP	rs596603	58545	-0.0840824	0.0089159	4.076e-21	25196	T	G	0.4434	0.016	TRUE	32	-------?--+----+--------?+??-------+	33.2	46.4067	0.03717	0.0012834	-0.0824546	0.0114378	5.637e-13	0.013347	2.982e-10	238	FALSE	1
	cg06148175-chr11:67238632:SNP	cg06148175	TSS200	NM_080658	ACY3		chr11	67418148	chr11:67238632:SNP	rs1628442	179516	-0.078262	0.0087224	2.897e-19	26636	T	C	0.4283	0.0248	TRUE	34	------------+--+-+------?-?--------+	39.5	54.5451	0.01056	0.0017126	-0.0776682	0.0117789	4.287e-11	0.014417	5.685e-08	238	FALSE	1
	cg06148175-chr11:67478607:SNP	cg06148175	TSS200	NM_080658	ACY3		chr11	67418148	chr11:67478607:SNP	rs189237099	60459	-0.867557	0.0216055	0	15466	T	C	0.0687	0.0077	TRUE	20	---?---???--?-?+--????-??-??--??----	92.8	263.071	6.9e-45	0.124218	-0.802033	0.0846719	2.739e-21	0.299147	0.00373	238	FALSE	1
	cg06148175-chr11:67253673:SNP	cg06148175	TSS200	NM_080658	ACY3		chr11	67418148	chr11:67253673:SNP	rs630172	164475	-0.0790488	0.0088518	4.251e-19	25847	C	A	0.4277	0.0247	TRUE	33	+++++++?++++-++-+-++++++?+?++++++++-	41.4	54.5877	0.007674	0.0018521	-0.0783559	0.01217	1.207e-10	0.0151	1.65e-07	238	FALSE	1
	cg06148175-chr11:67333858:SNP	cg06148175	TSS200	NM_080658	ACY3		chr11	67418148	chr11:67333858:SNP	rs638140	84290	0.0768326	0.0085611	2.844e-19	27211	C	G	0.4788	0.0197	TRUE	35	++++++++++-++++-++++++++?+++++++++--	4	35.4123	0.4014	0.000108	0.0766627	0.0088114	3.309e-18	0.0089168	6.894e-18	238	FALSE	1
	cg06148175-chr11:67550197:SNP	cg06148175	TSS200	NM_080658	ACY3		chr11	67418148	chr11:67550197:SNP	rs11608092	132049	-0.191414	0.0179056	1.131e-26	12605	A	C	0.1411	0.0099	TRUE	16	---?-???-?--?-?+?-????-??+??-???-?+-	58.9	36.5197	0.001487	0.0077664	-0.182238	0.0306489	2.748e-09	0.0435938	1.129e-05	238	FALSE	1
	cg06148175-chr11:67213748:SNP	cg06148175	TSS200	NM_080658	ACY3		chr11	67418148	chr11:67213748:SNP	rs7479801	204400	-0.0768349	0.008864	4.392e-18	25776	T	G	0.4282	0.0257	TRUE	33	------?-----+--+-+------?-?--------+	41.5	54.663	0.007535	0.0018639	-0.07629	0.0121995	4.013e-10	0.0151417	3.887e-07	238	FALSE	1
	cg06148175-chr11:67663530:SNP	cg06148175	TSS200	NM_080658	ACY3		chr11	67418148	chr11:67663530:SNP	rs308345	245382	-0.137487	0.0175804	5.263e-15	10971	C	A	0.1918	0.0357	TRUE	17	+???++????++?+?-?+++?+???+??++??+?-+	13.2	18.4356	0.299	0.0008254	-0.135748	0.0194323	2.835e-12	0.0202566	1.143e-11	238	FALSE	1
	cg06148175-chr11:67417510:SNP	cg06148175	TSS200	NM_080658	ACY3		chr11	67418148	chr11:67417510:SNP	rs3888976	638	-1.05063	0.012736	0	26182	T	C	0.1046	0.0163	TRUE	33	------------+-+++-?-----?+?---------	97.9	1544.89	5.506e-305	0.257188	-0.966953	0.0903573	1.002e-26	0.614865	0.08751	238	FALSE	1
	cg06148175-chr11:67442043:SNP	cg06148175	TSS200	NM_080658	ACY3		chr11	67418148	chr11:67442043:SNP	rs7947978	23895	-1.04177	0.0127976	0	26363	A	C	0.104	0.0154	TRUE	33	------------+-+++-?--?---+?---------	97.9	1542.89	1.473e-304	0.259351	-0.963665	0.0907418	2.409e-26	0.617039	0.09135	238	FALSE	1
	cg06148175-chr11:67567002:SNP	cg06148175	TSS200	NM_080658	ACY3		chr11	67418148	chr11:67567002:SNP	rs12288076	148854	-0.183587	0.0179613	1.592e-24	11723	C	T	0.1531	0.011	TRUE	14	+++?+?????++?+???+????+??-??+???+?++	50	26.0021	0.01699	0.0048072	-0.180648	0.0279647	1.048e-10	0.0359255	3.218e-07	238	FALSE	1
	cg06148175-chr11:67938302:SNP	cg06148175	TSS200	NM_080658	ACY3		chr11	67418148	chr11:67938302:SNP	rs7945995	520154	0.0817079	0.0089027	4.397e-20	26410	A	G	0.407	0.0189	TRUE	34	++++++-+-+++++++++??++++-+++++++++-+	31.2	47.966	0.04461	0.0012404	0.0794969	0.0112453	1.557e-12	0.0129402	2.714e-10	238	FALSE	1
	cg06148175-chr11:67946472:SNP	cg06148175	TSS200	NM_080658	ACY3		chr11	67418148	chr11:67946472:SNP	rs7122250	528324	0.0817079	0.0089031	4.413e-20	26409	T	C	0.407	0.0188	TRUE	34	++++++-+-+++++++++??++++-+++++++++-+	31.6	48.2596	0.04202	0.0012648	0.0794972	0.0112832	1.846e-12	0.01302	3.483e-10	238	FALSE	1
	cg06148175-chr11:67418342:INDEL	cg06148175	TSS200	NM_080658	ACY3		chr11	67418148	chr11:67418342:INDEL	chr11.67418342	194	-1.03342	0.0134685	0	23233	I	D	0.1064	0.0179	TRUE	30	+++++++?+?++-+---+?+++++?-?++++?++++	98.1	1560.45	6.96100000000005e-311	0.292907	-0.94269	0.10099	1.015e-20	0.724717	0.1539	238	FALSE	1
	cg06148175-chr11:67390710:SNP	cg06148175	TSS200	NM_080658	ACY3		chr11	67418148	chr11:67390710:SNP	rs11227866	27438	-0.0850592	0.0089277	1.61e-21	25239	G	A	0.4465	0.0168	TRUE	32	++++++++++-+-++-++++++++?-??+++?+++-	36.2	48.5576	0.02325	0.0014664	-0.0834351	0.0117374	1.173e-12	0.0139841	1.183e-09	238	FALSE	1
	cg06148175-chr11:67482686:SNP	cg06148175	TSS200	NM_080658	ACY3		chr11	67418148	chr11:67482686:SNP	rs3888897	64538	-0.175666	0.0128943	2.904e-42	14291	A	G	0.3006	0.0164	TRUE	19	---?-?-?-?--?-?+--????-??-??-??--?--	27	24.6471	0.1349	0.0012146	-0.171983	0.0161008	1.24e-26	0.017656	2.539e-23	238	FALSE	1
	cg06148175-chr11:67480840:SNP	cg06148175	TSS200	NM_080658	ACY3		chr11	67418148	chr11:67480840:SNP	rs4350366	62692	0.896307	0.0184443	0	16234	G	C	0.0877	0.0103	TRUE	19	---??--???--?--?--????-??-??---?-?--	57.7	42.5853	0.0009155	0.0091333	0.893999	0.0306565	5.92e-187	0.0436364	9.39e-94	238	FALSE	1
	cg06148175-chr11:67430762:SNP	cg06148175	TSS200	NM_080658	ACY3		chr11	67418148	chr11:67430762:SNP	rs1551886	12614	-1.06307	0.0126125	0	26707	T	C	0.1051	0.0165	TRUE	34	------------+-+++-?------+?---------	97.9	1568.64	0	0.255616	-0.988014	0.0887715	8.978e-29	0.599529	0.0762	238	FALSE	1
	cg06148175-chr11:67431400:SNP	cg06148175	TSS200	NM_080658	ACY3		chr11	67418148	chr11:67431400:SNP	rs79151892	13252	-1.06213	0.0126322	0	26705	T	C	0.105	0.0165	TRUE	34	------------+-+++-?------+?---------	97.9	1572.28	5.711e-310	0.257056	-0.986854	0.0890141	1.459e-28	0.601859	0.07761	238	FALSE	1
	cg06148175-chr11:67335943:SNP	cg06148175	TSS200	NM_080658	ACY3		chr11	67418148	chr11:67335943:SNP	rs1262166	82205	0.076852	0.0085619	2.807e-19	27212	T	G	0.4789	0.0199	TRUE	35	++++++++++-++++-++++++++?+++++++++--	1.8	34.6393	0.4373	4.89e-05	0.0767601	0.0086774	9.072e-19	0.0087229	1.248e-18	238	FALSE	1
	cg06148175-chr11:67571730:SNP	cg06148175	TSS200	NM_080658	ACY3		chr11	67418148	chr11:67571730:SNP	rs9667974	153582	-0.191743	0.0175165	6.914e-28	12447	T	C	0.1522	0.0105	TRUE	15	---?-?????--?-???-????-??+??-??--?--	52.8	29.6824	0.008438	0.0054501	-0.191715	0.0279304	6.694e-12	0.037138	2.43e-07	238	FALSE	1
	cg06148175-chr11:67801496:SNP	cg06148175	TSS200	NM_080658	ACY3		chr11	67418148	chr11:67801496:SNP	rs12803743	383348	0.193493	0.0157424	1.01e-34	13553	C	T	0.1801	0.0126	TRUE	20	---?-?-?-?----?+--???????-??-??---+-	35.6	29.4941	0.0586	0.0027881	0.191424	0.0205222	1.082e-20	0.0244372	2.414e-15	238	FALSE	1
	cg06148175-chr11:67680141:SNP	cg06148175	TSS200	NM_080658	ACY3		chr11	67418148	chr11:67680141:SNP	rs71459660	261993	-0.142658	0.0207235	5.825e-12	8679	A	C	0.173	0.038	TRUE	13	-???-?????--?-?+?-???????-??--??-?--	11.9	13.6234	0.3254	0.000797	-0.13936	0.0228788	1.12e-09	0.0235271	1.331e-09	238	FALSE	1
	cg06148175-chr11:67653443:SNP	cg06148175	TSS200	NM_080658	ACY3		chr11	67418148	chr11:67653443:SNP	rs11228055	235295	-0.140081	0.0187666	8.37e-14	9724	G	T	0.1899	0.038	TRUE	15	+???++????++?+?-?++??????+??++??+?-+	20	17.5067	0.2302	0.0013769	-0.137254	0.0219448	3.988e-10	0.0234673	2.384e-09	238	FALSE	1
	cg06148175-chr11:67442661:SNP	cg06148175	TSS200	NM_080658	ACY3		chr11	67418148	chr11:67442661:SNP	rs17510687	24513	-1.03739	0.012971	0	25870	T	C	0.1038	0.0156	TRUE	32	------------+-++--?--?--?+?---------	97.9	1510.48	1.659e-298	0.261366	-0.956533	0.0925379	4.81e-25	0.632013	0.1007	238	FALSE	1
	cg06148175-chr11:67390240:SNP	cg06148175	TSS200	NM_080658	ACY3		chr11	67418148	chr11:67390240:SNP	rs2126719	27908	-0.0841179	0.0089316	4.595e-21	25171	C	T	0.4465	0.0167	TRUE	32	+++++++?++-+-++-++++++++?-??+++++++-	34	46.9731	0.03292	0.0013352	-0.0821782	0.0115319	1.032e-12	0.0135336	5.117e-10	238	FALSE	1
	cg06148175-chr11:67372477:SNP	cg06148175	TSS200	NM_080658	ACY3		chr11	67418148	chr11:67372477:SNP	rs12421329	45671	-0.0882344	0.008898	3.54e-23	26471	T	G	0.3883	0.02	TRUE	34	----------+----+---------+??-------+	19.3	40.8957	0.1625	0.0006532	-0.0872744	0.0102424	1.583e-17	0.011027	1.227e-15	238	FALSE	1
	cg06148175-chr11:67288594:SNP	cg06148175	TSS200	NM_080658	ACY3		chr11	67418148	chr11:67288594:SNP	rs2276118	129554	-0.0844774	0.0088162	9.514e-22	25984	C	T	0.4381	0.0271	TRUE	33	++++++++++++-++-++++++++?+??+++++++-	33.8	48.3491	0.03194	0.0013294	-0.0846049	0.0113532	9.187e-14	0.0133205	2.269e-10	238	FALSE	1
	cg06148175-chr11:67678252:SNP	cg06148175	TSS200	NM_080658	ACY3		chr11	67418148	chr11:67678252:SNP	rs71459658	260104	-0.140475	0.019793	1.273e-12	9402	G	C	0.1751	0.0366	TRUE	14	+???+?????++?+?-?+???????+??++?++?++	0	12.0375	0.5246	0	-0.140475	0.019793	1.273e-12	0.019793	1.273e-12	238	FALSE	1
	cg06148175-chr11:67431038:SNP	cg06148175	TSS200	NM_080658	ACY3		chr11	67418148	chr11:67431038:SNP	rs1979375	12890	-1.06288	0.0126122	0	26707	G	A	0.1053	0.0166	TRUE	34	++++++++++++-+---+?++++++-?+++++++++	97.9	1568.44	0	0.255575	-0.988052	0.0887648	8.851e-29	0.599437	0.07621	238	FALSE	1
	cg06148175-chr11:67479090:SNP	cg06148175	TSS200	NM_080658	ACY3		chr11	67418148	chr11:67479090:SNP	rs4421751	60942	0.886897	0.0164267	0	20050	A	G	0.0901	0.0106	TRUE	24	+++??++?+?++?++?++?+??++?+??++++++++	58.1	54.9264	0.0001996	0.0091892	0.88271	0.0270121	3.18e-234	0.0392287	3.58e-113	238	FALSE	1
	cg06148175-chr11:67512977:SNP	cg06148175	TSS200	NM_080658	ACY3		chr11	67418148	chr11:67512977:SNP	rs56673867	94829	0.206422	0.0191575	4.519e-27	5347	G	A	0.4794	0.0157	TRUE	9	?--???????--?-???-???????-????????--	45.9	14.7887	0.06339	0.0029479	0.207009	0.0278664	1.097e-13	0.0354142	5.583e-09	238	FALSE	1
	cg06148175-chr11:67674452:SNP	cg06148175	TSS200	NM_080658	ACY3		chr11	67418148	chr11:67674452:SNP	rs1055530	256304	-0.151269	0.0199321	3.219e-14	9285	T	C	0.1741	0.0368	TRUE	14	-???--????--?-?+?-???????-??--??-?--	13	14.9499	0.3105	0.0008731	-0.148312	0.0221276	2.048e-11	0.0229217	4.13e-11	238	FALSE	1
	cg06148175-chr11:67440592:SNP	cg06148175	TSS200	NM_080658	ACY3		chr11	67418148	chr11:67440592:SNP	rs151128822	22444	0.98574	0.0146414	0	24733	A	G	0.0887	0.0095	TRUE	31	+++++++?++++++++++?+++++?+??++++++++	61.8	78.5324	3.205e-06	0.01094	0.978427	0.0251709	0	0.0383275	7.2e-146	238	FALSE	1
	cg06148175-chr11:67419385:SNP	cg06148175	TSS200	NM_080658	ACY3		chr11	67418148	chr11:67419385:SNP	rs79140000	1237	-1.06154	0.0125564	0	26686	C	T	0.1051	0.0162	TRUE	34	++++++++++++-+---+?++++++-?+++++++++	97.9	1571.89	6.92e-310	0.253903	-0.984675	0.0884436	8.631e-29	0.598099	0.07592	238	FALSE	1
	cg06148175-chr11:66649597:SNP	cg06148175	TSS200	NM_080658	ACY3		chr11	67418148	chr11:66649597:SNP	rs76693359	768551	0.245268	0.0171226	1.545e-46	24626	G	T	0.0744	0.0079	TRUE	31	------?+----------------?-???-------	46.2	55.7818	0.002892	0.0079378	0.257093	0.0246739	2.017e-25	0.0318377	1.322e-14	238	FALSE	1
	cg06148175-chr11:67355319:SNP	cg06148175	TSS200	NM_080658	ACY3		chr11	67418148	chr11:67355319:SNP	rs7952248	62829	-0.0804307	0.0091449	1.428e-18	25945	T	C	0.3532	0.0242	TRUE	33	----------+-+--+--------?+??------++	46.4	59.7335	0.002089	0.0024271	-0.0781122	0.0131835	3.123e-09	0.0170704	2.457e-06	238	FALSE	1
	cg06148175-chr11:67585995:SNP	cg06148175	TSS200	NM_080658	ACY3		chr11	67418148	chr11:67585995:SNP	rs138971795	167847	-0.177214	0.0174143	2.528e-24	13320	T	G	0.1432	0.012	TRUE	17	---?-???-?--?-?+?-????-??-??-??--?--	56.5	36.7909	0.002244	0.007049	-0.168319	0.0288856	5.64e-09	0.0400429	9.617e-06	238	FALSE	1
	cg06148175-chr11:67056601:SNP	cg06148175	TSS200	NM_080658	ACY3		chr11	67418148	chr11:67056601:SNP	chr11.67056601	361547	0.622714	0.045226	3.919e-43	6082	T	C	0.0434	0.0086	TRUE	10	?++???????++?+???+???????+?????+??++	20.4	11.3109	0.255	0.0054969	0.631925	0.0526974	3.933e-33	0.0568385	6.23e-28	238	FALSE	1
	cg06148175-chr11:67337217:SNP	cg06148175	TSS200	NM_080658	ACY3		chr11	67418148	chr11:67337217:SNP	rs645653	80931	0.0766324	0.0086851	1.11e-18	26435	A	C	0.4783	0.02	TRUE	34	+++++++?+++++++-++++++++?+++++++++--	0	32.9105	0.4716	0	0.0766324	0.0086851	1.11e-18	0.0086851	1.11e-18	238	FALSE	1
	cg06148175-chr11:66596784:SNP	cg06148175	TSS200	NM_080658	ACY3		chr11	67418148	chr11:66596784:SNP	rs143157369	821364	-0.2484	0.0315915	3.754e-15	24723	T	C	0.0208	0.0046	TRUE	29	----------??+-++?--------+?-?-----??	31.2	40.7064	0.05712	0.013412	-0.241776	0.0399507	1.432e-09	0.0459277	6.355e-08	238	FALSE	1
	cg06148175-chr11:67472074:SNP	cg06148175	TSS200	NM_080658	ACY3		chr11	67418148	chr11:67472074:SNP	rs4930485	53926	0.139411	0.0088983	2.538e-55	25524	A	G	0.4257	0.0285	TRUE	32	++++++++++++++++++?++++?++??++++++++	61.6	80.6849	2.65e-06	0.0041218	0.134975	0.0151634	5.518e-19	0.02316	1.75e-09	238	FALSE	1
	cg06148175-chr11:67657381:SNP	cg06148175	TSS200	NM_080658	ACY3		chr11	67418148	chr11:67657381:SNP	rs408221	239233	-0.142367	0.0169179	3.924e-17	11810	G	A	0.1916	0.0349	TRUE	18	+??+++????++?+?-?+++?????+??++?++?-+	10	18.8923	0.3348	0.0005892	-0.141229	0.0182164	8.984e-15	0.018801	3.667e-14	238	FALSE	1
	cg06148175-chr11:67430589:SNP	cg06148175	TSS200	NM_080658	ACY3		chr11	67418148	chr11:67430589:SNP	rs78402723	12441	-1.06208	0.0125996	0	26705	A	G	0.105	0.0165	TRUE	34	------------+-+++-?------+?---------	97.9	1566.48	0	0.254822	-0.987886	0.0886398	7.579e-29	0.598092	0.07577	238	FALSE	1
	cg06148175-chr11:67440834:SNP	cg06148175	TSS200	NM_080658	ACY3		chr11	67418148	chr11:67440834:SNP	rs76785262	22686	0.965866	0.0145552	0	24735	T	C	0.0905	0.0096	TRUE	31	+++++++?++++++++++?+++++?+??++++++++	62.1	79.0904	2.668e-06	0.0109432	0.963196	0.0251453	5.01970696174706e-321	0.0383727	8.39e-140	238	FALSE	1
	cg06148175-chr11:67362385:SNP	cg06148175	TSS200	NM_080658	ACY3		chr11	67418148	chr11:67362385:SNP	rs7108038	55763	-0.0870611	0.0090171	4.674e-22	25685	G	A	0.3891	0.019	TRUE	33	+++++++?++-++++-+++++++++-??+++++++-	19.3	39.6573	0.1656	0.0006516	-0.0861014	0.0103895	1.158e-16	0.0111748	6.655e-15	238	FALSE	1
	cg06148175-chr11:67404726:SNP	cg06148175	TSS200	NM_080658	ACY3		chr11	67418148	chr11:67404726:SNP	rs4930210	13422	-0.0850344	0.0090027	3.537e-21	25153	A	C	0.4193	0.024	TRUE	32	-------?--+-+--+--------?+??------++	48.6	60.2904	0.001247	0.0024877	-0.0817337	0.0132631	7.161e-10	0.0175088	1.194e-06	238	FALSE	1
	cg06148175-chr11:67361356:SNP	cg06148175	TSS200	NM_080658	ACY3		chr11	67418148	chr11:67361356:SNP	rs4244823	56792	-0.0863551	0.0090145	9.748e-22	25695	A	G	0.3881	0.0191	TRUE	33	-------?--+----+---------+??-------+	17.8	38.9235	0.1862	0.0005889	-0.0852029	0.0102715	1.085e-16	0.0109649	3.392e-15	238	FALSE	1
	cg06148175-chr11:67441053:SNP	cg06148175	TSS200	NM_080658	ACY3		chr11	67418148	chr11:67441053:SNP	rs80063798	22905	0.965679	0.0145447	0	24734	C	A	0.0905	0.0097	TRUE	31	-------?----------?-----?-??--------	62.5	80.016	1.965e-06	0.0111319	0.962849	0.0252516	4.03999948932617e-318	0.0387937	8.93e-137	238	FALSE	1
	cg06148175-chr11:67512275:SNP	cg06148175	TSS200	NM_080658	ACY3		chr11	67418148	chr11:67512275:SNP	rs61893531	94127	0.188814	0.0162223	2.606e-31	7392	A	G	0.4827	0.0165	TRUE	12	?++???????++?+???+???????+??+??++?++	39.1	18.0488	0.08046	0.0020786	0.188395	0.0217243	4.242e-18	0.0266175	1.307e-12	238	FALSE	1
	cg06148175-chr11:67678574:SNP	cg06148175	TSS200	NM_080658	ACY3		chr11	67418148	chr11:67678574:SNP	rs11228068	260426	-0.140995	0.019801	1.075e-12	9401	T	C	0.175	0.0366	TRUE	14	-???-?????--?-?+?-???????-??--?--?--	0	12.1461	0.5157	0	-0.140995	0.019801	1.075e-12	0.019801	1.075e-12	238	FALSE	1
	cg06148175-chr11:67348760:INDEL	cg06148175	TSS200	NM_080658	ACY3		chr11	67418148	chr11:67348760:INDEL	chr11.67348760	69388	0.45358	0.0263826	3.025e-66	9084	D	I	0.0863	0.0084	TRUE	14	+++?+?????++?+??++???????+??+???+?++	23.5	16.9946	0.1996	0.0031132	0.462184	0.0316428	2.56e-48	0.0344893	1.672e-39	238	FALSE	1
	cg06148175-chr11:67419274:SNP	cg06148175	TSS200	NM_080658	ACY3		chr11	67418148	chr11:67419274:SNP	rs61894521	1126	-1.06154	0.0125564	0	26686	T	C	0.1051	0.0162	TRUE	34	------------+-+++-?------+?---------	97.9	1571.89	6.92e-310	0.253903	-0.984675	0.0884436	8.631e-29	0.598099	0.07592	238	FALSE	1
	cg06148175-chr11:67257037:SNP	cg06148175	TSS200	NM_080658	ACY3		chr11	67418148	chr11:67257037:SNP	rs4084113	161111	-0.116836	0.0093205	4.773e-36	23725	T	C	0.3941	0.0324	TRUE	31	-------?-?-----+--------?-??-------+	41.9	51.6445	0.008317	0.0019753	-0.114493	0.0129091	7.366e-19	0.016045	3.294e-13	238	FALSE	1
	cg06148175-chr11:67480975:SNP	cg06148175	TSS200	NM_080658	ACY3		chr11	67418148	chr11:67480975:SNP	rs4627091	62827	0.142731	0.0116458	1.56e-34	15178	G	T	0.3941	0.0124	TRUE	20	---?-?-?-?----?---????-??-??-??--?--	29.6	26.9775	0.1052	0.0011799	0.145396	0.0147853	8.05e-23	0.0165355	6.039e-18	238	FALSE	1
	cg06148175-chr11:67438513:SNP	cg06148175	TSS200	NM_080658	ACY3		chr11	67418148	chr11:67438513:SNP	rs61894527	20365	-1.05393	0.0128234	0	26348	A	C	0.1035	0.0154	TRUE	33	------------+-++--?--?---+?---------	97.9	1544.42	6.933e-305	0.260666	-0.976811	0.0909884	6.93e-27	0.618899	0.08859	238	FALSE	1
	cg06148175-chr11:66611177:SNP	cg06148175	TSS200	NM_080658	ACY3		chr11	67418148	chr11:66611177:SNP	rs145986460	806971	-0.262869	0.0332555	2.689e-15	23844	C	G	0.0192	0.003	TRUE	28	------?---??+-++?-------++?-?-----??	34.2	41.0516	0.04072	0.0165027	-0.254747	0.0431289	3.491e-09	0.0505626	2.005e-07	238	FALSE	1
	cg06148175-chr11:67528077:SNP	cg06148175	TSS200	NM_080658	ACY3		chr11	67418148	chr11:67528077:SNP	rs61895461	109929	-0.194828	0.0136177	1.98e-46	10584	T	C	0.4416	0.022	TRUE	15	---?????-?----???-???????-??-??--?--	49.5	27.7197	0.0155	0.0027944	-0.192774	0.0202126	1.466e-21	0.0269629	4.981e-13	238	FALSE	1
	cg06148175-chr11:67648226:SNP	cg06148175	TSS200	NM_080658	ACY3		chr11	67418148	chr11:67648226:SNP	rs263940	230078	-0.140027	0.0180678	9.183e-15	10446	T	C	0.1912	0.0362	TRUE	16	-???--????--?-?+?--??????-??--?--?+-	20.8	18.9434	0.2163	0.0014199	-0.13736	0.0211641	8.569e-11	0.0228177	8.421e-10	238	FALSE	1
	cg06148175-chr11:67459410:SNP	cg06148175	TSS200	NM_080658	ACY3		chr11	67418148	chr11:67459410:SNP	rs2100902	41262	-0.228522	0.0091762	6.75e-137	23725	C	A	0.4382	0.0282	TRUE	31	+++++++?+?++-+---+++++++?-??++++++++	89.7	290.633	1.843e-44	0.0230491	-0.223253	0.02951	3.869e-14	0.0888964	0.01015	238	FALSE	1
	cg06148175-chr11:67235351:SNP	cg06148175	TSS200	NM_080658	ACY3		chr11	67418148	chr11:67235351:SNP	rs3741168	182797	-0.0784151	0.0087224	2.471e-19	26636	G	A	0.4284	0.0248	TRUE	34	++++++++++++-++-+-++++++?+?++++++++-	39.5	54.5166	0.01063	0.0017103	-0.0778281	0.0117756	3.862e-11	0.0144096	5.272e-08	238	FALSE	1
	cg06148175-chr11:67654238:SNP	cg06148175	TSS200	NM_080658	ACY3		chr11	67418148	chr11:67654238:SNP	rs433907	236090	-0.140143	0.0172503	4.507e-16	11351	T	C	0.1929	0.0358	TRUE	17	-???--????--?-?+?---?????-??--?--?+-	10.7	17.9185	0.3287	0.0006246	-0.138867	0.0186809	1.057e-13	0.0193187	4.039e-13	238	FALSE	1
	cg06148175-chr11:67416963:SNP	cg06148175	TSS200	NM_080658	ACY3		chr11	67418148	chr11:67416963:SNP	rs2514039	1185	0.42461	0.015297	1.41e-169	8344	A	G	0.3944	0.0618	TRUE	12	+???+?????++?+???+???????+??+??++?++	72.9	40.6163	2.805e-05	0.0079073	0.40796	0.0315674	3.319e-38	0.0564826	5.582e-14	238	FALSE	1
	cg06148175-chr11:67483077:SNP	cg06148175	TSS200	NM_080658	ACY3		chr11	67418148	chr11:67483077:SNP	rs4337050	64929	-0.175415	0.0129145	5.062e-42	14182	T	C	0.3028	0.0151	TRUE	18	---?-?-?-?--?-?+?-????-??-??-??--?--	34.3	25.8625	0.077	0.0016262	-0.171162	0.0170176	8.479e-24	0.0196471	4.325e-19	238	FALSE	1
	cg06148175-chr11:68300890:SNP	cg06148175	TSS200	NM_080658	ACY3		chr11	67418148	chr11:68300890:SNP	rs76165258	882742	-0.0946854	0.0140054	1.374e-11	27238	T	G	0.1056	0.0159	TRUE	35	----+-++---+-+-+-----+--?-----------	15.5	40.2548	0.213	0.0012772	-0.091076	0.0156104	5.401e-09	0.0165819	1.129e-08	238	FALSE	1
	cg06148175-chr11:66577933:SNP	cg06148175	TSS200	NM_080658	ACY3		chr11	67418148	chr11:66577933:SNP	rs74788170	840215	0.232459	0.0165896	0	26639	G	A	0.0738	0.0087	TRUE	34	-------+------------------?-?-------	43.6	58.5141	0.004031	0.0073409	0.241739	0.0232778	2.903e-25	0.029416	2.734e-15	238	TRUE	1
	cg06148175-chr11:67483740:SNP	cg06148175	TSS200	NM_080658	ACY3		chr11	67418148	chr11:67483740:SNP	rs10400249	65592	-0.746291	0.0349687	0	7140	A	G	0.0582	0.0106	TRUE	10	-?????????--?-???-???????-??-???-?--	89.4	84.9225	1.691e-14	0.111349	-0.788403	0.117055	1.635e-11	0.329959	0.02371	238	TRUE	1
	cg06148175-chr11:67480977:SNP	cg06148175	TSS200	NM_080658	ACY3		chr11	67418148	chr11:67480977:SNP	rs4255545	62829	0.881567	0.0167695	0	19437	A	G	0.0894	0.0109	TRUE	24	+++??++?+?++++++++??+?+??+??+++++?++	66.8	69.3106	1.553e-06	0.0139161	0.868336	0.0310075	1.45e-172	0.050535	3.779e-68	238	FALSE	1
	cg06148175-chr11:67407909:SNP	cg06148175	TSS200	NM_080658	ACY3		chr11	67418148	chr11:67407909:SNP	rs2447588	10239	-0.144929	0.0106163	1.977e-42	26452	G	A	0.2146	0.0224	TRUE	34	++++++++++++-+--+++++++++-??++++++-+	66.8	99.3455	1.443e-08	0.0078163	-0.139962	0.0194613	6.394e-13	0.0319602	5.769e-06	238	FALSE	1
	cg06148175-chr11:67947275:SNP	cg06148175	TSS200	NM_080658	ACY3		chr11	67418148	chr11:67947275:SNP	rs7126326	529127	0.0816378	0.0089028	4.734e-20	26410	T	G	0.407	0.0188	TRUE	34	++++++-+-+++++++++??++++-+++++++++-+	31.8	48.3792	0.04101	0.0012746	0.0794	0.0112981	2.099e-12	0.0130518	3.977e-10	238	FALSE	1
	cg06148175-chr11:66644136:SNP	cg06148175	TSS200	NM_080658	ACY3		chr11	67418148	chr11:66644136:SNP	rs138510592	774012	-0.258978	0.0326237	2.049e-15	23854	G	A	0.0198	0.0028	TRUE	28	++++++?+++??-+--?++++++++-?+?+++++??	32.9	40.2195	0.04886	0.0149315	-0.251078	0.0418197	1.927e-09	0.0485965	9.868e-08	238	FALSE	1
	cg06148175-chr11:67652108:SNP	cg06148175	TSS200	NM_080658	ACY3		chr11	67418148	chr11:67652108:SNP	rs422745	233960	-0.136616	0.0172268	0	11351	T	A	0.1933	0.0356	TRUE	17	+???++????++?+?-?+++?????+??++?++?-+	20.1	20.0281	0.219	0.0013077	-0.134185	0.020017	2.034e-11	0.0215638	2.367e-10	238	FALSE	1
	cg06148175-chr11:67444993:SNP	cg06148175	TSS200	NM_080658	ACY3		chr11	67418148	chr11:67444993:SNP	rs1903829	26845	-1.04859	0.0128641	0	26352	C	G	0.1031	0.0153	TRUE	33	------------+-++--?--?---+?---------	97.9	1536.97	2.679e-303	0.261074	-0.974327	0.0910538	1.012e-26	0.617864	0.08967	238	FALSE	1
	cg06148175-chr11:67374581:SNP	cg06148175	TSS200	NM_080658	ACY3		chr11	67418148	chr11:67374581:SNP	rs1871043	43567	-0.0889284	0.0089635	3.367e-23	25965	C	T	0.3911	0.0183	TRUE	33	++++++++++-++++-++++++++?-??+++++++-	21.1	40.5439	0.1429	0.0007181	-0.0881501	0.0104522	3.351e-17	0.0113567	4.86e-15	238	FALSE	1
	cg06148175-chr11:66802687:SNP	cg06148175	TSS200	NM_080658	ACY3		chr11	67418148	chr11:66802687:SNP	rs145183935	615461	0.258591	0.0205689	3.013e-36	17746	C	T	0.0729	0.0094	TRUE	26	------??-?--?--------??-?-??-----?--	51.7	51.7934	0.001273	0.0119634	0.273703	0.031157	1.569e-18	0.0426134	1.293e-09	238	FALSE	1
	cg06148175-chr11:67682794:SNP	cg06148175	TSS200	NM_080658	ACY3		chr11	67418148	chr11:67682794:SNP	rs11605009	264646	-0.142232	0.0198391	7.542e-13	9400	T	A	0.174	0.0365	TRUE	14	+???+?????++?+?-?+???????+??++?++?++	0.5	13.0717	0.4423	3.18e-05	-0.142052	0.0199284	1.017e-12	0.0199486	1.004e-12	238	FALSE	1
	cg06148175-chr11:67658422:SNP	cg06148175	TSS200	NM_080658	ACY3		chr11	67418148	chr11:67658422:SNP	rs448065	240274	-0.142375	0.0166655	1.307e-17	12154	A	G	0.192	0.0345	TRUE	19	-??---????--?-?+?---?-???-??--?--?+-	6.4	19.223	0.3782	0.000368	-0.14161	0.0174714	5.263e-16	0.0177978	1.249e-15	238	FALSE	1
	cg06148175-chr11:67505890:SNP	cg06148175	TSS200	NM_080658	ACY3		chr11	67418148	chr11:67505890:SNP	rs35498570	87742	0.208	0.0197049	4.777e-26	6243	C	G	0.291	0.013	TRUE	11	?++?+??????+?+???+???????+?????++?++	49.3	19.7209	0.03201	0.0042655	0.209157	0.0289844	5.346e-13	0.0388598	8.671e-08	238	FALSE	1
	cg06148175-chr11:67438284:SNP	cg06148175	TSS200	NM_080658	ACY3		chr11	67418148	chr11:67438284:SNP	rs4569014	20136	0.964728	0.0143083	0	25520	T	C	0.0911	0.0099	TRUE	32	++++++++++++++++++?+++++?+??++++++++	60.3	77.9895	6.342e-06	0.0101018	0.96295	0.0240984	0	0.0359967	3.19e-158	238	FALSE	1
	cg06148175-chr11:67481944:SNP	cg06148175	TSS200	NM_080658	ACY3		chr11	67418148	chr11:67481944:SNP	rs4930219	63796	0.14339	0.011646	7.766e-35	15172	G	A	0.3938	0.0127	TRUE	20	---?-?-?-?----?---????-??-??-??--?--	32.2	28.0109	0.08322	0.0013327	0.146343	0.0151092	3.468e-22	0.0171691	6.733e-17	238	FALSE	1
	cg06148175-chr11:66641811:SNP	cg06148175	TSS200	NM_080658	ACY3		chr11	67418148	chr11:66641811:SNP	rs139676757	776337	-0.258978	0.0326237	2.049e-15	23854	A	G	0.0198	0.0028	TRUE	28	------?---??+-++?--------+?-?-----??	32.9	40.2195	0.04886	0.0149315	-0.251078	0.0418197	1.927e-09	0.0485965	9.868e-08	238	FALSE	1
	cg06148175-chr11:67381657:SNP	cg06148175	TSS200	NM_080658	ACY3		chr11	67418148	chr11:67381657:SNP	rs4148960	36491	-0.0926332	0.0087397	3.009e-26	26467	A	G	0.4342	0.017	TRUE	34	----------+----+---------+??-------+	31.1	47.8775	0.04542	0.0011873	-0.0915814	0.0110087	8.872e-17	0.0126799	2.762e-13	238	FALSE	1
	cg06148175-chr11:67683720:SNP	cg06148175	TSS200	NM_080658	ACY3		chr11	67418148	chr11:67683720:SNP	rs71464332	265572	-0.150333	0.0175684	0	12039	G	A	0.1711	0.0306	TRUE	15	+???++????++?+?-?+????+??+??++??+?++	8.4	15.2863	0.3589	0.000454	-0.149212	0.0190252	4.403e-15	0.0191826	4.616e-15	238	FALSE	1
	cg06148175-chr11:67318310:SNP	cg06148175	TSS200	NM_080658	ACY3		chr11	67418148	chr11:67318310:SNP	rs117728772	99838	0.756398	0.0375371	2.65e-90	9210	A	T	0.0402	0.006	TRUE	13	+++?+?????++?+???+???????+?????++?++	0	8.00655	0.7846	0	0.756398	0.0375371	2.65e-90	0.0375371	2.65e-90	238	FALSE	1
	cg06148175-chr11:67512752:SNP	cg06148175	TSS200	NM_080658	ACY3		chr11	67418148	chr11:67512752:SNP	rs11821167	94604	0.197494	0.018005	5.394e-28	6070	T	C	0.4791	0.0155	TRUE	10	?++???????++?+???+???????+?????+??++	46.2	16.7191	0.0533	0.0028909	0.197602	0.026026	3.139e-14	0.0334475	3.535e-09	238	FALSE	1
	cg06148175-chr11:67349347:SNP	cg06148175	TSS200	NM_080658	ACY3		chr11	67418148	chr11:67349347:SNP	rs7949587	68801	-0.0796128	0.0085709	1.562e-20	27748	A	G	0.4283	0.0317	TRUE	36	----------+----+------------------++	29.5	49.6762	0.05124	0.0011232	-0.079913	0.010646	6.078e-14	0.0121649	5.971e-11	238	FALSE	1
	cg06148175-chr11:67657947:SNP	cg06148175	TSS200	NM_080658	ACY3		chr11	67418148	chr11:67657947:SNP	rs591022	239799	-0.139774	0.0170127	2.107e-16	11810	A	T	0.189	0.0344	TRUE	18	-??---????--?-?+?---?????-??--?--?+-	15.3	20.0691	0.2707	0.0009655	-0.138124	0.0190327	3.952e-13	0.020084	3.416e-12	238	FALSE	1
	cg06148175-chr11:67541469:SNP	cg06148175	TSS200	NM_080658	ACY3		chr11	67418148	chr11:67541469:SNP	rs11605985	123321	-0.197995	0.0173488	3.616e-30	13329	T	C	0.1444	0.011	TRUE	17	---?-???-?--?-?+?-????-??+??-??--?--	58.2	38.2808	0.00138	0.0074806	-0.188125	0.0292614	1.284e-10	0.0415078	1.842e-06	238	FALSE	1
	cg06148175-chr11:67557919:SNP	cg06148175	TSS200	NM_080658	ACY3		chr11	67418148	chr11:67557919:SNP	rs11227959	139771	-0.195487	0.0185463	5.621e-26	11722	C	G	0.1397	0.0091	TRUE	14	---?-?????--?-???-????-??-??-???-?--	40.3	21.7615	0.05917	0.0034378	-0.190791	0.0261771	3.135e-13	0.0310457	3.04e-10	238	FALSE	1
	cg06148175-chr11:67432479:SNP	cg06148175	TSS200	NM_080658	ACY3		chr11	67418148	chr11:67432479:SNP	rs4930465	14331	-1.06214	0.0126154	0	26705	G	A	0.1053	0.0166	TRUE	34	++++++++++++-+---+?++++++-?+++++++++	97.9	1573.6	2.98799999999998e-310	0.256561	-0.98717	0.0889283	1.244e-28	0.601564	0.07746	238	FALSE	1
	cg06148175-chr11:67246757:SNP	cg06148175	TSS200	NM_080658	ACY3		chr11	67418148	chr11:67246757:SNP	rs11227805	171391	0.161784	0.0123924	5.942e-39	19432	T	C	0.2128	0.0213	TRUE	27	+++++??+++++?++?-+++++?+?+??+++++?++	24.9	34.6231	0.12	0.0013934	0.1619	0.0147763	6.172e-28	0.0165024	1.086e-22	238	FALSE	1
	cg06148175-chr11:67408885:SNP	cg06148175	TSS200	NM_080658	ACY3		chr11	67418148	chr11:67408885:SNP	rs11607368	9263	-0.160022	0.0114376	1.773e-44	24322	T	C	0.1987	0.0263	TRUE	31	------??----+-++--------?+??--------	69.5	98.3212	3.412e-09	0.0093958	-0.151579	0.02197	5.224e-12	0.0374854	1.964e-05	238	FALSE	1
	cg06148175-chr11:67361567:SNP	cg06148175	TSS200	NM_080658	ACY3		chr11	67418148	chr11:67361567:SNP	rs11227845	56581	-0.0874968	0.0090126	2.781e-22	25697	G	T	0.3893	0.0185	TRUE	33	+++++++?++-++++-+++++++++-??+++++++-	20.2	40.0976	0.154	0.0006885	-0.0863828	0.0104545	1.424e-16	0.0112933	9.359e-15	238	FALSE	1
	cg06148175-chr11:67033076:SNP	cg06148175	TSS200	NM_080658	ACY3		chr11	67418148	chr11:67033076:SNP	rs11605263	385072	-0.388472	0.0257841	2.697e-51	18524	T	C	0.0447	0.0088	TRUE	26	-??---?-----?-+++-----???+??-----?--	66.5	74.6683	7.624e-07	0.0350843	-0.3912	0.0477249	2.465e-16	0.0770103	4.549e-07	238	FALSE	1
	cg06148175-chr11:67341600:SNP	cg06148175	TSS200	NM_080658	ACY3		chr11	67418148	chr11:67341600:SNP	rs7945927	76548	-0.0767352	0.0086374	6.447e-19	27235	T	C	0.4298	0.0313	TRUE	35	----------+----+--------?---------++	28	47.208	0.06551	0.0010277	-0.0765684	0.0105998	5.063e-13	0.0119928	1.57e-10	238	FALSE	1
	cg06148175-chr11:67659721:INDEL	cg06148175	TSS200	NM_080658	ACY3		chr11	67418148	chr11:67659721:INDEL	chr11.67659721	241573	-0.140256	0.0175621	1.391e-15	10973	I	D	0.1922	0.0358	TRUE	17	+???++????++?+?-?+++?+???+??++??+?-+	13.6	18.5229	0.2942	0.0008532	-0.138563	0.0194731	1.114e-12	0.0203313	5.255e-12	238	FALSE	1
	cg06148175-chr11:67654864:SNP	cg06148175	TSS200	NM_080658	ACY3		chr11	67418148	chr11:67654864:SNP	rs399733	236716	-0.143589	0.0172319	7.899e-17	11431	A	G	0.1915	0.0359	TRUE	18	-??---????--?-?+?---?-???-??--??-?+-	8.9	18.6644	0.3481	0.0005391	-0.142581	0.0184371	1.047e-14	0.0189189	3.207e-14	238	FALSE	1
	cg06148175-chr11:67538537:SNP	cg06148175	TSS200	NM_080658	ACY3		chr11	67418148	chr11:67538537:SNP	rs6591291	120389	-0.213862	0.0176465	8.351e-34	12451	G	A	0.1505	0.0137	TRUE	15	+++?+?????++?+???+????+??+??+??++?++	51	28.5525	0.01201	0.0051106	-0.211779	0.0274579	1.23e-14	0.0359894	2.809e-09	238	FALSE	1
	cg06148175-chr11:67372593:SNP	cg06148175	TSS200	NM_080658	ACY3		chr11	67418148	chr11:67372593:SNP	rs12793832	45555	-0.0882927	0.008895	3.206e-23	26472	C	A	0.3884	0.0196	TRUE	34	++++++++++-++++-+++++++++-??+++++++-	19.1	40.7705	0.1658	0.0006424	-0.0873552	0.0102191	1.25e-17	0.0109895	9.415e-16	238	FALSE	1
	cg06148175-chr11:68215008:SNP	cg06148175	TSS200	NM_080658	ACY3		chr11	67418148	chr11:68215008:SNP	rs73516825	796860	-0.0984305	0.0145974	1.551e-11	25231	A	C	0.105	0.0157	TRUE	33	----+-?+---+-+-------+--?--------?--	13	36.7949	0.2565	0.0010674	-0.0953512	0.0160117	2.599e-09	0.0167847	4.51e-09	238	FALSE	1
	cg06148175-chr11:67416913:SNP	cg06148175	TSS200	NM_080658	ACY3		chr11	67418148	chr11:67416913:SNP	rs75590894	1235	1.01208	0.0164848	0	22039	T	C	0.0759	0.0108	TRUE	29	+++++++?+?++++?+++?+++++?+??++++++++	59.1	68.4765	3.03e-05	0.0116388	1.00528	0.02741	1.78e-294	0.0403151	4.46e-139	238	FALSE	1
	cg06148175-chr11:67480854:SNP	cg06148175	TSS200	NM_080658	ACY3		chr11	67418148	chr11:67480854:SNP	rs4322396	62706	0.131888	0.0126357	1.668e-25	12890	C	T	0.3993	0.0131	TRUE	16	---???-???--?-??--????-??-??-??--?--	0	11.3281	0.729	0	0.131888	0.0126357	1.668e-25	0.0126357	1.668e-25	238	FALSE	1
	cg06148175-chr11:67369065:SNP	cg06148175	TSS200	NM_080658	ACY3		chr11	67418148	chr11:67369065:SNP	rs12798262	49083	-0.0885583	0.0088941	2.352e-23	26470	A	T	0.3883	0.0196	TRUE	34	----------+----+---------+??-------+	19.7	41.1008	0.1572	0.0006695	-0.0875844	0.0102675	1.46e-17	0.0110774	1.301e-15	238	FALSE	1
	cg06148175-chr11:67924559:SNP	cg06148175	TSS200	NM_080658	ACY3		chr11	67418148	chr11:67924559:SNP	rs6591334	506411	0.0828912	0.009148	1.291e-19	25137	A	G	0.4	0.0176	TRUE	32	++++++-?-+++++++++??++++?+++++++++-+	31.9	45.5542	0.04446	0.0012778	0.0812063	0.0116466	3.112e-12	0.0134429	6.997e-10	238	FALSE	1
	cg06148175-chr11:67251107:INDEL	cg06148175	TSS200	NM_080658	ACY3		chr11	67418148	chr11:67251107:INDEL	chr11.67251107	167041	-0.0816466	0.0094629	6.241e-18	23003	D	I	0.4044	0.0334	TRUE	30	-------?-?-----+-+------?-??---?---+	38.7	47.3275	0.01724	0.0017283	-0.0810814	0.0127647	2.125e-10	0.0154433	1.244e-07	238	FALSE	1
	cg06148175-chr11:67937627:SNP	cg06148175	TSS200	NM_080658	ACY3		chr11	67418148	chr11:67937627:SNP	rs74625804	519479	0.671885	0.045392	1.425e-49	8975	T	C	0.0353	0.0158	TRUE	11	+????????+++++???+???????+??????+?++	46.7	18.7614	0.0434	0.0209549	0.688939	0.0674089	1.608e-24	0.0851617	3.033e-15	238	FALSE	1
	cg06148175-chr11:67511252:SNP	cg06148175	TSS200	NM_080658	ACY3		chr11	67418148	chr11:67511252:SNP	rs12271586	93104	0.18862	0.0162245	3.053e-31	7390	G	C	0.4826	0.0164	TRUE	12	?--???????--?-???-???????-??-??--?--	39.3	18.1242	0.07874	0.0021015	0.188207	0.0217775	5.512e-18	0.0267324	1.715e-12	238	FALSE	1
	cg06148175-chr11:66800453:SNP	cg06148175	TSS200	NM_080658	ACY3		chr11	67418148	chr11:66800453:SNP	rs117125310	617695	0.46987	0.0241535	2.722e-84	18702	A	G	0.0503	0.0128	TRUE	26	++++++??++++?++-+++++??+?+???++++?++	37	39.6978	0.03132	0.0090529	0.478764	0.0318883	5.964e-51	0.0383536	1.66e-34	238	FALSE	1
	cg06148175-chr11:67245831:SNP	cg06148175	TSS200	NM_080658	ACY3		chr11	67418148	chr11:67245831:SNP	rs61889868	172317	-0.0793089	0.0087328	1.069e-19	26599	G	A	0.4276	0.0239	TRUE	34	++++++++++++-++-+-++++++?+?++++++++-	38.8	53.9585	0.0121	0.00167	-0.0785736	0.0117254	2.068e-11	0.0142791	2.789e-08	238	FALSE	1
	cg06148175-chr11:67982187:SNP	cg06148175	TSS200	NM_080658	ACY3		chr11	67418148	chr11:67982187:SNP	rs7946212	564039	0.0822536	0.0089052	2.546e-20	26388	T	A	0.4066	0.0188	TRUE	34	------+-+---------??----+---------+-	31.5	48.1455	0.04301	0.0012559	0.079988	0.01127	1.271e-12	0.0129923	2.437e-10	238	FALSE	1
	cg06148175-chr11:66631876:SNP	cg06148175	TSS200	NM_080658	ACY3		chr11	67418148	chr11:66631876:SNP	rs57466874	786272	-0.258978	0.0326237	2.049e-15	23854	A	G	0.0198	0.0028	TRUE	28	------?---??+-++?--------+?-?-----??	32.9	40.2195	0.04886	0.0149315	-0.251078	0.0418197	1.927e-09	0.0485965	9.868e-08	238	FALSE	1
	cg06148175-chr11:67475516:SNP	cg06148175	TSS200	NM_080658	ACY3		chr11	67418148	chr11:67475516:SNP	rs190554442	57368	0.916188	0.0152154	0	24453	T	C	0.0842	0.0093	TRUE	30	++++++++++++++++++?++?++?+??+++?++++	57.3	67.9788	5.702e-05	0.0095009	0.910949	0.024721	3.02e-297	0.0356664	1.6e-145	238	FALSE	1
	cg06148175-chr11:67678003:INDEL	cg06148175	TSS200	NM_080658	ACY3		chr11	67418148	chr11:67678003:INDEL	chr11.67678003	259855	-0.143243	0.0206979	4.496e-12	8679	D	I	0.1734	0.0378	TRUE	13	-???-?????--?-?+?-???????-??--??-?--	1.6	12.1913	0.4304	9.36e-05	-0.142728	0.0209752	1.013e-11	0.0210279	9.623e-12	238	FALSE	1
	cg06148175-chr11:67427289:SNP	cg06148175	TSS200	NM_080658	ACY3		chr11	67418148	chr11:67427289:SNP	rs11601010	9141	-1.05921	0.0126749	0	26687	A	G	0.1039	0.0165	TRUE	34	------------+-++--?------+?---------	97.8	1534.46	6.414e-302	0.252472	-0.984635	0.0882443	6.541e-29	0.589365	0.0723	238	FALSE	1
	cg06148175-chr11:67561252:SNP	cg06148175	TSS200	NM_080658	ACY3		chr11	67418148	chr11:67561252:SNP	rs12577563	143104	-0.175989	0.017652	2.064e-23	12765	G	A	0.1425	0.0101	TRUE	16	+++?+?????++?+?-?+????+??+??+??++?++	56.3	34.3516	0.003039	0.0068048	-0.168693	0.0294	9.588e-09	0.040425	1.34e-05	238	FALSE	1
	cg06148175-chr11:67715028:SNP	cg06148175	TSS200	NM_080658	ACY3		chr11	67418148	chr11:67715028:SNP	rs308309	296880	-0.108686	0.0104854	3.56e-25	24562	C	T	0.2451	0.0187	TRUE	32	++++-+++-++++++-++?++++++-??++?+++++	15.3	36.59	0.2252	0.0006449	-0.107505	0.0117413	5.376e-20	0.0123762	1.607e-18	238	FALSE	1
	cg06148175-chr11:67351585:SNP	cg06148175	TSS200	NM_080658	ACY3		chr11	67418148	chr11:67351585:SNP	rs4147581	66563	0.0731138	0.0086842	3.791e-17	26443	G	C	0.4784	0.0188	TRUE	34	----+--?--+----+--------?---------++	30.5	47.4892	0.04911	0.0011412	0.0713628	0.010877	5.349e-11	0.0124971	4.902e-09	238	FALSE	1
	cg06148175-chr11:67556131:INDEL	cg06148175	TSS200	NM_080658	ACY3		chr11	67418148	chr11:67556131:INDEL	chr11.67556131	137983	-0.188692	0.0178944	5.373e-26	12606	D	I	0.1412	0.0086	TRUE	16	---?-???-?--?-?+?-????-??+??-???-?--	57.6	35.4118	0.002148	0.0073591	-0.179141	0.0301986	2.991e-09	0.042245	7.947e-06	238	FALSE	1
	cg06148175-chr11:67330068:SNP	cg06148175	TSS200	NM_080658	ACY3		chr11	67418148	chr11:67330068:SNP	rs10896181	88080	-0.0760194	0.0086362	1.339e-18	27210	T	C	0.43	0.031	TRUE	35	----------+----+--------?---------++	24.3	44.9123	0.09984	0.0008489	-0.0758724	0.0103043	1.796e-13	0.011408	2.67e-11	238	FALSE	1
	cg06148175-chr11:67213518:SNP	cg06148175	TSS200	NM_080658	ACY3		chr11	67418148	chr11:67213518:SNP	rs1638556	204630	-0.0754698	0.0088631	1.666e-17	25778	C	T	0.4288	0.0255	TRUE	33	++++++?+++++-++-+-++++++?+?++++++++-	42.5	55.6511	0.005915	0.0019448	-0.074959	0.0123136	1.147e-09	0.0154139	9.77e-07	238	FALSE	1
	cg06148175-chr11:67204342:SNP	cg06148175	TSS200	NM_080658	ACY3		chr11	67418148	chr11:67204342:SNP	rs12787021	213806	-0.0773756	0.0088581	2.436e-18	25788	G	A	0.4292	0.0252	TRUE	33	++++++?+++++-++-+-++++++?+?++++++++-	43.1	56.1955	0.005168	0.0019875	-0.0768616	0.0123713	5.201e-10	0.0155558	6.556e-07	238	FALSE	1
	cg06148175-chr11:67658262:SNP	cg06148175	TSS200	NM_080658	ACY3		chr11	67418148	chr11:67658262:SNP	rs402914	240114	-0.140738	0.0167058	3.624e-17	12154	T	C	0.1909	0.0343	TRUE	19	-??---????--?-?+?---?-???-??--?--?+-	5.1	18.9739	0.3934	0.0002943	-0.140168	0.017351	6.565e-16	0.0176097	1.327e-15	238	FALSE	1
	cg06148175-chr11:67423892:SNP	cg06148175	TSS200	NM_080658	ACY3		chr11	67418148	chr11:67423892:SNP	rs4930211	5744	-1.05231	0.0126565	0	25945	G	T	0.1068	0.017	TRUE	33	+++++++?++++-+---+?++++++-?+++++++++	98	1600.22	9.03900015985602e-317	0.263311	-0.971503	0.0913704	2.102e-26	0.632913	0.09638	238	FALSE	1
	cg06148175-chr11:67655297:SNP	cg06148175	TSS200	NM_080658	ACY3		chr11	67418148	chr11:67655297:SNP	rs34432881	237149	-0.142619	0.0178099	1.167e-15	10790	T	C	0.1896	0.0358	TRUE	17	-???--????--?-?+?--??-???-??--?--?+-	15.7	18.9706	0.2702	0.0010338	-0.140489	0.0200579	2.484e-12	0.0211165	1.439e-11	238	FALSE	1
	cg06148175-chr11:67359090:SNP	cg06148175	TSS200	NM_080658	ACY3		chr11	67418148	chr11:67359090:SNP	rs7939505	59058	-0.0883556	0.009089	2.45e-22	25211	G	C	0.3894	0.0173	TRUE	32	+++++++?++-++++-++++++++?-??+++++++-	21.9	39.6898	0.1362	0.0007524	-0.0875062	0.0106768	2.487e-16	0.0116368	3.132e-14	238	FALSE	1
	cg06148175-chr11:67420453:SNP	cg06148175	TSS200	NM_080658	ACY3		chr11	67418148	chr11:67420453:SNP	rs2187001	2305	-0.990688	0.0139614	0	21706	A	T	0.1086	0.0206	TRUE	27	---?---?-?--+-+++-?-??--?+?----?----	98.3	1497.05	5.466e-300	0.30425	-0.892574	0.108503	1.932e-16	0.803879	0.2178	238	FALSE	1
	cg06148175-chr11:67403991:INDEL	cg06148175	TSS200	NM_080658	ACY3		chr11	67418148	chr11:67403991:INDEL	chr11.67403991	14157	-0.137579	0.0109669	4.236e-36	23001	D	I	0.2333	0.0154	TRUE	30	-------?-?--+--+--------?+??---?----	58.5	69.9381	3.092e-05	0.0051838	-0.135569	0.0181104	7.118e-14	0.0264483	1.974e-07	238	FALSE	1
	cg06148175-chr11:67802255:SNP	cg06148175	TSS200	NM_080658	ACY3		chr11	67418148	chr11:67802255:SNP	rs4071997	384107	0.165981	0.0146861	1.284e-29	14982	A	G	0.1903	0.0135	TRUE	21	+++?+?+?++++++?-++???????+??+??+++-+	27.1	27.4353	0.1235	0.0017137	0.165901	0.0178713	1.646e-20	0.0201459	1.737e-16	238	FALSE	1
	cg06148175-chr11:67468845:SNP	cg06148175	TSS200	NM_080658	ACY3		chr11	67418148	chr11:67468845:SNP	rs10431114	50697	-0.777576	0.0171108	0	22414	A	T	0.0747	0.0087	TRUE	28	-------?----+-++--?-?--??-??-----?--	96.3	723.368	4.829e-135	0.21528	-0.74294	0.0908312	2.854e-16	0.458423	0.08985	238	FALSE	1
	cg06148175-chr11:67348162:SNP	cg06148175	TSS200	NM_080658	ACY3		chr11	67418148	chr11:67348162:SNP	rs7945035	69986	-0.0798088	0.0085692	1.238e-20	27748	G	A	0.4283	0.0317	TRUE	36	++++++++++-++++-++++++++++++++++++--	29.7	49.7885	0.05013	0.0011313	-0.0800439	0.0106575	5.886e-14	0.01219	5.867e-11	238	FALSE	1
	cg06148175-chr11:67199706:SNP	cg06148175	TSS200	NM_080658	ACY3		chr11	67418148	chr11:67199706:SNP	rs1638588	218442	-0.0768611	0.008865	0	25780	A	C	0.4284	0.0256	TRUE	33	------?-----+--+-+------?-?--------+	41.2	54.4438	0.007947	0.0018462	-0.0763223	0.0121746	3.635e-10	0.0150826	3.469e-07	238	FALSE	1
	cg06148175-chr11:67308632:SNP	cg06148175	TSS200	NM_080658	ACY3		chr11	67418148	chr11:67308632:SNP	rs118002386	109516	0.757745	0.0390568	7.552e-84	8699	G	C	0.0394	0.006	TRUE	12	---???????--?-???-???????-?????--?--	0	7.67897	0.7417	0	0.757745	0.0390568	7.552e-84	0.0390568	7.552e-84	238	FALSE	1
	cg06148175-chr11:67732530:SNP	cg06148175	TSS200	NM_080658	ACY3		chr11	67418148	chr11:67732530:SNP	rs11530818	314382	-0.12367	0.0110927	7.26e-29	16387	A	T	0.4331	0.029	TRUE	22	--+?-?-?-??+--?+--????-??----??---+-	54.5	46.1103	0.001235	0.0033325	-0.11626	0.0176074	4.031e-11	0.0243566	3.825e-07	238	FALSE	1
	cg06148175-chr11:67953772:SNP	cg06148175	TSS200	NM_080658	ACY3		chr11	67418148	chr11:67953772:SNP	rs10896300	535624	0.0819318	0.0087601	8.531e-21	27314	A	G	0.407	0.0185	TRUE	35	++++++-+-+++++++++?+++++-+++++++++-+	30	48.5555	0.05046	0.0011659	0.0799153	0.0109402	2.778e-13	0.0125103	5.787e-11	238	FALSE	1
	cg06148175-chr11:67393734:SNP	cg06148175	TSS200	NM_080658	ACY3		chr11	67418148	chr11:67393734:SNP	rs2514017	24414	-0.0921988	0.0088091	1.234e-25	25982	A	C	0.4363	0.0161	TRUE	33	----------+-+--+--------?+??-------+	33.8	48.3592	0.03187	0.0013281	-0.0907243	0.0113488	1.304e-15	0.0133126	4.338e-12	238	FALSE	1
	cg06148175-chr11:67501162:SNP	cg06148175	TSS200	NM_080658	ACY3		chr11	67418148	chr11:67501162:SNP	rs10896201	83014	-0.134464	0.0148539	1.398e-19	8843	T	A	0.4764	0.0261	TRUE	14	?++?+???+?++++???+???????+?????++?++	29.9	18.5324	0.1383	0.0013409	-0.136422	0.0183129	9.37e-14	0.0211752	2.153e-10	238	FALSE	1
	cg06148175-chr11:67431110:SNP	cg06148175	TSS200	NM_080658	ACY3		chr11	67418148	chr11:67431110:SNP	rs1979376	12962	-1.06288	0.0126122	0	26707	G	A	0.1053	0.0166	TRUE	34	++++++++++++-+---+?++++++-?+++++++++	97.9	1568.44	0	0.255575	-0.988052	0.0887648	8.851e-29	0.599437	0.07621	238	FALSE	1
	cg06148175-chr11:67417662:SNP	cg06148175	TSS200	NM_080658	ACY3		chr11	67418148	chr11:67417662:SNP	rs78967811	486	1.00118	0.0146079	0	24760	A	C	0.0876	0.0093	TRUE	31	+++++++?++++++++++?+++++?+??++++++++	59.8	74.5852	1.151e-05	0.0100082	0.996308	0.024491	0	0.0363177	2.74e-167	238	FALSE	1
	cg06148175-chr11:67474045:SNP	cg06148175	TSS200	NM_080658	ACY3		chr11	67418148	chr11:67474045:SNP	rs117122736	55897	0.918747	0.0148412	0	25532	A	G	0.0846	0.0095	TRUE	32	++++++++++++++++++?+++++?+??++++++++	58	73.7732	2.405e-05	0.0098834	0.911801	0.0242402	0	0.0353189	3.54e-149	238	FALSE	1
	cg06148175-chr11:67653567:SNP	cg06148175	TSS200	NM_080658	ACY3		chr11	67418148	chr11:67653567:SNP	rs439549	235419	-0.138459	0.0172354	9.48e-16	11352	T	A	0.1931	0.0359	TRUE	17	+???++????++?+?-?+++?????+??++?++?-+	13.2	18.4262	0.2995	0.0007886	-0.136837	0.0190093	6.09e-13	0.019849	3.045e-12	238	FALSE	1
	cg06148175-chr11:66639867:SNP	cg06148175	TSS200	NM_080658	ACY3		chr11	67418148	chr11:66639867:SNP	rs142296495	778281	-0.258978	0.0326237	2.049e-15	23854	T	G	0.0198	0.0028	TRUE	28	------?---??+-++?--------+?-?-----??	32.9	40.2195	0.04886	0.0149315	-0.251078	0.0418197	1.927e-09	0.0485965	9.868e-08	238	FALSE	1
	cg06148175-chr11:67217518:SNP	cg06148175	TSS200	NM_080658	ACY3		chr11	67418148	chr11:67217518:SNP	rs1893973	200630	-0.0837296	0.0090926	3.307e-20	24866	A	G	0.4088	0.034	TRUE	32	------?-----+--+-+--------??---?---+	35.9	48.3648	0.02427	0.0015064	-0.0839833	0.011962	2.205e-12	0.0141859	3.585e-09	238	FALSE	1
	cg06148175-chr11:67520048:SNP	cg06148175	TSS200	NM_080658	ACY3		chr11	67418148	chr11:67520048:SNP	rs7944391	101900	-0.187895	0.0148501	1.08e-36	8826	T	C	0.4356	0.0199	TRUE	14	?--?????-?----???-???????-??-??--?--	45.9	24.05	0.03067	0.0026781	-0.189152	0.0210976	3.087e-19	0.0274727	7.956e-12	238	FALSE	1
	cg06148175-chr11:67665681:SNP	cg06148175	TSS200	NM_080658	ACY3		chr11	67418148	chr11:67665681:SNP	rs56335431	247533	-0.138848	0.0170419	3.717e-16	11693	G	T	0.1906	0.0341	TRUE	18	+???++????++?+?-?+++?+???+??++?++?-+	9.2	18.7327	0.3441	0.0005477	-0.137729	0.0182535	4.51e-14	0.0187789	1.427e-13	238	FALSE	1
	cg06148175-chr11:67262286:SNP	cg06148175	TSS200	NM_080658	ACY3		chr11	67418148	chr11:67262286:SNP	rs12789119	155862	-0.083099	0.0099126	5.152e-17	21263	A	T	0.3908	0.0378	TRUE	27	---?---?-?--?--+-+---?--?-??---?---+	35.7	40.4083	0.03556	0.0015005	-0.0813199	0.0130566	4.716e-10	0.0154058	6.89e-08	238	FALSE	1
	cg06148175-chr11:67652937:SNP	cg06148175	TSS200	NM_080658	ACY3		chr11	67418148	chr11:67652937:SNP	rs393568	234789	-0.139369	0.0173011	7.917e-16	11347	T	A	0.1916	0.0355	TRUE	17	+???++????++?+?-?+++?????+??++?++?-+	7.7	17.34	0.3639	0.0004383	-0.138548	0.0183139	3.872e-14	0.0187501	1.062e-13	238	FALSE	1
	cg06148175-chr11:67513582:SNP	cg06148175	TSS200	NM_080658	ACY3		chr11	67418148	chr11:67513582:SNP	rs10896203	95434	0.205204	0.019144	8.291e-27	5349	C	T	0.4802	0.0161	TRUE	9	?--???????--?-???-???????-????????--	49	15.688	0.04707	0.0033332	0.205553	0.0287314	8.409e-13	0.0375413	4.601e-08	238	FALSE	1
	cg06148175-chr11:67329742:SNP	cg06148175	TSS200	NM_080658	ACY3		chr11	67418148	chr11:67329742:SNP	rs684928	88406	0.0761346	0.0085618	5.98e-19	27209	A	G	0.4788	0.0199	TRUE	35	++++++++++-++++-++++++++?+++++++++--	3.9	35.3855	0.4027	0.0001059	0.0759896	0.0088074	6.249e-18	0.0089106	1.294e-17	238	FALSE	1
	cg06148175-chr11:67416375:SNP	cg06148175	TSS200	NM_080658	ACY3		chr11	67418148	chr11:67416375:SNP	rs2509717	1773	0.934196	0.0154786	0	22002	C	T	0.0886	0.0104	TRUE	29	-------?------?---?-----?-??--?-----	53.9	60.787	0.0003228	0.0083167	0.931379	0.0243416	2.54987279818667e-320	0.0336036	4.28e-170	238	FALSE	1
	cg06148175-chr11:67383557:SNP	cg06148175	TSS200	NM_080658	ACY3		chr11	67418148	chr11:67383557:SNP	rs56092845	34591	-0.0860558	0.0087963	1.33e-22	25974	C	T	0.446	0.0168	TRUE	33	++++++++++-+-++-++++++++?-??+++++++-	32.2	47.2082	0.04062	0.0012308	-0.0843372	0.011178	4.525e-14	0.0129768	3.323e-11	238	FALSE	1
	cg06148175-chr11:67464694:SNP	cg06148175	TSS200	NM_080658	ACY3		chr11	67418148	chr11:67464694:SNP	rs76860772	46546	0.928534	0.0149919	0	25012	T	C	0.0844	0.0095	TRUE	31	++++?+++++++++++++?+++++?+??++++++++	58.6	72.512	2.22e-05	0.0100397	0.922341	0.0246939	2.45e-305	0.0362365	8.18e-145	238	FALSE	1
	cg06148175-chr11:66614686:SNP	cg06148175	TSS200	NM_080658	ACY3		chr11	67418148	chr11:66614686:SNP	rs183596094	803462	-0.258705	0.032622	0	23855	T	C	0.0198	0.0028	TRUE	28	------?---??+-++?--------+?-?-----??	33.6	40.6617	0.04437	0.0154248	-0.251492	0.0420581	2.236e-09	0.0491284	1.395e-07	238	FALSE	1
	cg06148175-chr11:67385261:SNP	cg06148175	TSS200	NM_080658	ACY3		chr11	67418148	chr11:67385261:SNP	rs2447596	32887	-0.0911428	0.0088164	4.751e-25	25965	C	T	0.4357	0.0159	TRUE	33	++++++++++-+-++-++++++++?-??+++++++-	34.4	48.7657	0.02921	0.0013633	-0.0899513	0.0114089	3.163e-15	0.0134356	1.172e-11	238	FALSE	1
	cg06148175-chr11:67255877:SNP	cg06148175	TSS200	NM_080658	ACY3		chr11	67418148	chr11:67255877:SNP	rs35787427	162271	-0.0806065	0.009027	0	25180	T	C	0.4091	0.0335	TRUE	32	-------?----+--+-+------?-??-------+	34.7	47.4719	0.02955	0.0014071	-0.0796902	0.0117332	1.107e-11	0.0138235	5.506e-09	238	FALSE	1
	cg06148175-chr11:67658823:SNP	cg06148175	TSS200	NM_080658	ACY3		chr11	67418148	chr11:67658823:SNP	rs422500	240675	-0.121807	0.0160548	3.275e-14	10905	T	A	0.2354	0.023	TRUE	17	+??+++????++?+?-?++??????+??++?++?++	23.2	20.8323	0.185	0.0013605	-0.119543	0.019073	3.665e-10	0.0209036	5.64e-09	238	FALSE	1
	cg06148175-chr11:67433708:INDEL	cg06148175	TSS200	NM_080658	ACY3		chr11	67418148	chr11:67433708:INDEL	chr11.67433708	15560	-1.09384	0.0172569	0	14754	D	I	0.1033	0.0184	TRUE	18	?--??-????--?-+?+-?-??--?+?-??-??---	98	858.838	1.297e-171	0.276925	-1.00192	0.127916	4.78e-15	0.871816	0.2096	238	FALSE	1
	cg06148175-chr11:67680120:SNP	cg06148175	TSS200	NM_080658	ACY3		chr11	67418148	chr11:67680120:SNP	rs71459659	261972	-0.142088	0.0207269	7.121e-12	8679	G	A	0.1731	0.038	TRUE	13	+???+?????++?+?-?+???????+??++??+?++	10.5	13.4069	0.3402	0.0006911	-0.139042	0.0226222	7.934e-10	0.023157	8.471e-10	238	FALSE	1
	cg06148175-chr11:67550244:SNP	cg06148175	TSS200	NM_080658	ACY3		chr11	67418148	chr11:67550244:SNP	rs11603872	132096	-0.187145	0.0178271	8.841e-26	12604	C	A	0.143	0.0096	TRUE	16	+++?+???+?++?+?-?+????+??+??+???+?-+	56.6	34.5442	0.002854	0.0069945	-0.176898	0.0297024	2.59e-09	0.0410548	5.154e-06	238	FALSE	1
	cg06148175-chr11:67397668:SNP	cg06148175	TSS200	NM_080658	ACY3		chr11	67418148	chr11:67397668:SNP	rs78371233	20480	-0.0929103	0.0089364	0	25256	G	A	0.4338	0.0161	TRUE	32	++++++++++-+-++-++++++++?-??+++?+++-	34.2	47.1455	0.03172	0.0013514	-0.0913333	0.0115707	2.939e-15	0.0135907	8.127e-12	238	FALSE	1
	cg06148175-chr11:67411537:SNP	cg06148175	TSS200	NM_080658	ACY3		chr11	67418148	chr11:67411537:SNP	rs117083770	6611	0.661279	0.0171777	4.94065645841247e-324	16623	G	T	0.1046	0.0104	TRUE	22	-----???-?----?---????-??-??--?-----	46.8	39.4625	0.008638	0.0058988	0.662096	0.0253824	5.42e-150	0.0322797	2.88e-93	238	FALSE	1
	cg06148175-chr11:67450171:SNP	cg06148175	TSS200	NM_080658	ACY3		chr11	67418148	chr11:67450171:SNP	rs11604041	32023	-0.980016	0.0137343	0	25152	G	A	0.0983	0.0148	TRUE	31	++++++++++++-+--++?++?++?-??++++++++	97.8	1346.25	2.124e-264	0.261211	-0.9046	0.0940743	6.857e-22	0.616328	0.1118	238	FALSE	1
	cg06148175-chr11:67476525:SNP	cg06148175	TSS200	NM_080658	ACY3		chr11	67418148	chr11:67476525:SNP	rs9736088	58377	0.889084	0.0150682	0	23971	A	G	0.0895	0.0097	TRUE	29	+++?+++?++++++++++?++?++?+??++++++++	56.8	64.8629	9.401e-05	0.0088192	0.882035	0.0243112	3.23e-288	0.034906	4.15e-143	238	FALSE	1
	cg06148175-chr11:67344689:SNP	cg06148175	TSS200	NM_080658	ACY3		chr11	67418148	chr11:67344689:SNP	rs6591251	73459	-0.079812	0.0085683	1.222e-20	27747	C	T	0.4282	0.0316	TRUE	36	++++++++++-++++-++++++++++++++++++--	30.7	50.5347	0.04327	0.0011882	-0.0800868	0.0107446	9.075e-14	0.0123714	1.109e-10	238	FALSE	1
	cg06148175-chr11:67414246:SNP	cg06148175	TSS200	NM_080658	ACY3		chr11	67418148	chr11:67414246:SNP	rs948444	3902	0.65062	0.0146155	0	22552	C	T	0.1073	0.0113	TRUE	30	------?-------?---?-----?--?--?-----	56	65.8582	0.0001093	0.0083032	0.6503	0.0233902	4.07e-170	0.0331915	1.486e-85	238	FALSE	1
	cg06148175-chr11:67731493:SNP	cg06148175	TSS200	NM_080658	ACY3		chr11	67418148	chr11:67731493:SNP	rs308353	313345	-0.126135	0.0104341	1.212e-33	18341	G	A	0.4401	0.0305	TRUE	24	+++?+?+?++?-++?-++????+?+++++??+++-+	51.4	47.2797	0.002066	0.0028276	-0.119998	0.015976	5.861e-14	0.0214488	4.084e-09	238	FALSE	1
	cg06148175-chr11:67483893:SNP	cg06148175	TSS200	NM_080658	ACY3		chr11	67418148	chr11:67483893:SNP	rs116419713	65745	0.905329	0.0176467	0	17836	T	G	0.0851	0.0105	TRUE	23	+++??++?+?++++?+++??+?+??+??++?+++++	60.3	55.4403	0.0001028	0.011187	0.898162	0.029975	2.92e-197	0.0444699	3.92e-92	238	FALSE	1
	cg06148175-chr11:67415827:SNP	cg06148175	TSS200	NM_080658	ACY3		chr11	67418148	chr11:67415827:SNP	rs77761047	2321	0.667568	0.014231	0	24083	G	T	0.1051	0.0114	TRUE	32	--------------?---?-----?-----?-----	58.6	74.8414	1.722e-05	0.009324	0.668894	0.0233948	8.55e-180	0.034357	4.275e-84	238	FALSE	1
	cg06148175-chr11:67523095:SNP	cg06148175	TSS200	NM_080658	ACY3		chr11	67418148	chr11:67523095:SNP	rs71457801	104947	0.205922	0.0185537	1.273e-28	6214	G	T	0.3621	0.0139	TRUE	11	?--????????-?-???-???????-??-??--?--	58.7	24.1875	0.007118	0.0055256	0.204921	0.030346	1.45e-11	0.0448767	4.462e-06	238	FALSE	1
	cg06148175-chr11:67359947:SNP	cg06148175	TSS200	NM_080658	ACY3		chr11	67418148	chr11:67359947:SNP	rs7937159	58201	-0.0883517	0.0090869	2.406e-22	25209	G	T	0.3895	0.0172	TRUE	32	+++++++?++-++++-++++++++?-??+++++++-	22.9	40.2047	0.1245	0.0007966	-0.087417	0.0107558	4.385e-16	0.011785	6.533e-14	238	FALSE	1
	cg06148175-chr11:67418037:SNP	cg06148175	TSS200	NM_080658	ACY3		chr11	67418148	chr11:67418037:SNP	rs2252577	111	-1.04636	0.0126604	0	26200	T	C	0.1059	0.0167	TRUE	33	------------+-+++-?-----?+?---------	98	1581.05	1.09600000000093e-312	0.260192	-0.962698	0.0908452	3.073e-26	0.625525	0.09437	238	FALSE	1
	cg06148175-chr11:66520220:SNP	cg06148175	TSS200	NM_080658	ACY3		chr11	67418148	chr11:66520220:SNP	rs146594888	897928	-0.262509	0.0333054	3.225e-15	23846	A	G	0.0191	0.0028	TRUE	28	------?---??+-++?-------++?-?-----??	33.5	40.6253	0.04473	0.0160591	-0.254039	0.0430198	3.523e-09	0.0501127	1.62e-07	238	FALSE	1
	cg06148175-chr11:67657720:SNP	cg06148175	TSS200	NM_080658	ACY3		chr11	67418148	chr11:67657720:SNP	rs667769	239572	-0.13816	0.0176553	5.059e-15	11087	G	A	0.1869	0.0353	TRUE	17	+??+++????++?+?-?+++?????+??-+??+?-+	22.9	20.7408	0.1887	0.0016166	-0.135982	0.0209572	8.667e-11	0.0228866	1.573e-09	238	FALSE	1
	cg06148175-chr11:67478895:SNP	cg06148175	TSS200	NM_080658	ACY3		chr11	67418148	chr11:67478895:SNP	rs189742306	60747	0.914853	0.0153419	0	23914	G	C	0.0848	0.0094	TRUE	29	---?---?----------?--?--?-??--------	54.9	62.1347	0.0002158	0.0084676	0.906811	0.0242232	1.03e-306	0.0340451	4.69e-159	238	FALSE	1
	cg06148175-chr11:68299226:SNP	cg06148175	TSS200	NM_080658	ACY3		chr11	67418148	chr11:68299226:SNP	rs11228271	881078	-0.0956836	0.0140108	0	27238	A	G	0.1055	0.0159	TRUE	35	----+-++---+-+-+-----+--?-----------	11.8	38.5275	0.2721	0.0009252	-0.092928	0.0152056	9.874e-10	0.0158765	1.673e-09	238	FALSE	1
	cg06148175-chr11:67341658:SNP	cg06148175	TSS200	NM_080658	ACY3		chr11	67418148	chr11:67341658:SNP	rs6591249	76490	-0.0768786	0.0086379	5.575e-19	27235	A	G	0.4299	0.0313	TRUE	35	----------+----+--------?---------++	28.2	47.3801	0.0634	0.0010412	-0.0766567	0.0106219	5.319e-13	0.0120372	1.694e-10	238	FALSE	1
	cg06148175-chr11:67375184:SNP	cg06148175	TSS200	NM_080658	ACY3		chr11	67418148	chr11:67375184:SNP	rs7948073	42964	-0.0926891	0.0087442	2.978e-26	26460	G	T	0.4335	0.0172	TRUE	34	++++++++++-++++-+++++++++-??+++++++-	30.6	47.5845	0.04818	0.0011651	-0.0917286	0.0109772	6.472e-17	0.0126087	1.965e-13	238	FALSE	1
	cg06148175-chr11:67714122:SNP	cg06148175	TSS200	NM_080658	ACY3		chr11	67418148	chr11:67714122:SNP	rs11228086	295974	-0.128806	0.0122917	1.078e-25	13254	C	G	0.4917	0.0402	TRUE	18	---?-?-?-??---?+--????-??-??-???-?+-	40.8	28.6992	0.0374	0.0019547	-0.123166	0.017287	1.042e-12	0.0207507	5.39e-10	238	FALSE	1
	cg06148175-chr11:67408241:SNP	cg06148175	TSS200	NM_080658	ACY3		chr11	67418148	chr11:67408241:SNP	rs2514029	9907	-0.147693	0.0108072	1.618e-42	25607	A	G	0.2143	0.0227	TRUE	33	------?-----+-++---------+??------+-	66.5	95.6356	2.939e-08	0.0077845	-0.142761	0.0197793	5.289e-13	0.0322987	4.814e-06	238	FALSE	1
	cg06148175-chr11:67436893:SNP	cg06148175	TSS200	NM_080658	ACY3		chr11	67418148	chr11:67436893:SNP	rs115903765	18745	0.991224	0.0179545	0	16391	G	A	0.0884	0.0092	TRUE	20	?--??--???--?--?--?-??--?-???---?---	54.3	41.6145	0.001997	0.0079047	0.991542	0.0285212	8.21e-265	0.0393245	3.42e-140	238	FALSE	1
	cg06148175-chr11:67658126:SNP	cg06148175	TSS200	NM_080658	ACY3		chr11	67418148	chr11:67658126:SNP	rs403205	239978	-0.140653	0.0167071	3.806e-17	12154	T	C	0.1909	0.0343	TRUE	19	-??---????--?-?+?---?-???-??--?--?+-	4.9	18.933	0.396	0.000282	-0.140098	0.0173265	6.177e-16	0.0175731	1.206e-15	238	FALSE	1
	cg06148175-chr11:67460912:SNP	cg06148175	TSS200	NM_080658	ACY3		chr11	67418148	chr11:67460912:SNP	rs7118125	42764	-0.137431	0.0092027	1.987e-50	24482	T	C	0.4109	0.0336	TRUE	32	---------?--+-+++-------?+??--------	74.1	119.566	2.454e-12	0.00786	-0.140885	0.0189539	1.061e-13	0.0354944	0.000108	238	FALSE	1
	cg06148175-chr11:67418178:SNP	cg06148175	TSS200	NM_080658	ACY3		chr11	67418148	chr11:67418178:SNP	rs2509718	30	-1.04669	0.0126587	0	26202	T	C	0.1059	0.0167	TRUE	33	------------+-+++-?-----?+?---------	98	1583.26	3.71500000001651e-313	0.260494	-0.962952	0.0908957	3.176e-26	0.626312	0.09468	238	FALSE	1
	cg06148175-chr11:67514708:SNP	cg06148175	TSS200	NM_080658	ACY3		chr11	67418148	chr11:67514708:SNP	rs10791932	96560	0.194233	0.017656	3.783e-28	6218	G	A	0.4844	0.017	TRUE	11	?--????????-?-???-???????-??-??--?--	46.1	18.5419	0.04648	0.0030149	0.19172	0.0252267	2.964e-14	0.0327377	2.975e-09	238	FALSE	1
	cg06148175-chr11:67475719:SNP	cg06148175	TSS200	NM_080658	ACY3		chr11	67418148	chr11:67475719:SNP	rs4930498	57571	0.137714	0.0114936	4.423e-33	15584	A	G	0.3986	0.0128	TRUE	20	+++?+?+?+?++++?+++????+??+??+???++++	41.3	32.3778	0.02833	0.0019245	0.141358	0.0161392	1.976e-18	0.0195862	2.048e-12	238	FALSE	1
	cg06148175-chr11:67479625:SNP	cg06148175	TSS200	NM_080658	ACY3		chr11	67418148	chr11:67479625:SNP	rs28573808	61477	0.898834	0.0175093	0	17867	C	T	0.0884	0.0101	TRUE	21	---??--???--?--?--????--?-??---?----	53.4	42.9292	0.002089	0.0075938	0.896937	0.027547	1.5e-232	0.037583	2.09e-126	238	FALSE	1
	cg06148175-chr11:67730052:SNP	cg06148175	TSS200	NM_080658	ACY3		chr11	67418148	chr11:67730052:SNP	rs3881292	311904	-0.112284	0.0115924	3.459e-22	14997	T	A	0.4339	0.0308	TRUE	20	++-?+?+?+??-++?-++????+??++?+???++-+	49.6	37.7342	0.006414	0.0027441	-0.102817	0.0176215	5.389e-09	0.0230227	1.077e-06	238	FALSE	1
	cg06148175-chr11:67419025:INDEL	cg06148175	TSS200	NM_080658	ACY3		chr11	67418148	chr11:67419025:INDEL	chr11.67419025	877	-1.04122	0.0135113	0	23233	D	I	0.1054	0.0172	TRUE	30	-------?-?--+-+++-?-----?+?----?----	98.1	1540.57	1.211e-306	0.291012	-0.950154	0.100689	3.855e-21	0.717764	0.1469	238	FALSE	1
	cg06148175-chr11:67482477:SNP	cg06148175	TSS200	NM_080658	ACY3		chr11	67418148	chr11:67482477:SNP	rs6591280	64329	0.141807	0.0116453	4.11e-34	15168	A	G	0.3943	0.0121	TRUE	20	+++?+?+?+?++++?+++????+??+??+??++?++	24.1	25.0493	0.1589	0.0008946	0.144151	0.0141456	2.187e-24	0.015353	2.547e-20	238	FALSE	1
	cg06148175-chr11:67517402:SNP	cg06148175	TSS200	NM_080658	ACY3		chr11	67418148	chr11:67517402:SNP	rs55775258	99254	0.197762	0.0189624	1.825e-25	6003	T	C	0.3569	0.015	TRUE	11	?++?+??????+?+???+???????+??+???+?++	56.9	23.2019	0.01003	0.005381	0.197197	0.0303872	8.613e-11	0.0439963	6.958e-06	238	FALSE	1
	cg06148175-chr11:67347912:INDEL	cg06148175	TSS200	NM_080658	ACY3		chr11	67418148	chr11:67347912:INDEL	chr11.67347912	70236	0.0773238	0.010921	1.438e-12	16769	D	I	0.4828	0.015	TRUE	21	?++??++???-+?++?++++??++?+?+?++??+--	12.1	22.7494	0.3013	0.0003536	0.0760912	0.0119737	2.086e-10	0.0124223	4.828e-10	238	FALSE	1
	cg06148175-chr11:67417289:INDEL	cg06148175	TSS200	NM_080658	ACY3		chr11	67418148	chr11:67417289:INDEL	chr11.67417289	859	-1.03471	0.0137276	0	23232	D	I	0.1023	0.0168	TRUE	30	-------?-?--+-++--?-----?+?----?----	98.1	1495.51	4.945e-297	0.291425	-0.949094	0.100796	4.686e-21	0.707924	0.1438	238	FALSE	1
	cg06148175-chr11:67347417:SNP	cg06148175	TSS200	NM_080658	ACY3		chr11	67418148	chr11:67347417:SNP	rs7941395	70731	-0.0797221	0.00857	1.372e-20	27747	G	A	0.4283	0.0317	TRUE	36	++++++++++-++++-++++++++++++++++++--	29.7	49.8126	0.04989	0.0011334	-0.0799688	0.010661	6.331e-14	0.012197	6.31e-11	238	FALSE	1
	cg06148175-chr11:67398862:SNP	cg06148175	TSS200	NM_080658	ACY3		chr11	67418148	chr11:67398862:SNP	rs1531514	19286	-0.087558	0.0088006	2.546e-23	25978	A	T	0.4456	0.0173	TRUE	33	----------+-+--+--------?+??-------+	33.1	47.8602	0.03543	0.001285	-0.0858184	0.0112706	2.65e-14	0.0131625	2.89e-11	238	FALSE	1
	cg06148175-chr11:67454535:SNP	cg06148175	TSS200	NM_080658	ACY3		chr11	67418148	chr11:67454535:SNP	rs145107833	36387	0.973599	0.015333	0	24234	A	G	0.0822	0.0082	TRUE	30	++++?++?++++++++++?+++++?+??++++++++	61.6	75.4723	5.219e-06	0.0114995	0.968182	0.0262361	4.19e-298	0.039904	1.77e-131	238	FALSE	1
	cg06148175-chr11:67351531:SNP	cg06148175	TSS200	NM_080658	ACY3		chr11	67418148	chr11:67351531:SNP	rs1079719	66617	-0.075475	0.0089973	0	25093	A	G	0.4278	0.0311	TRUE	32	-------?--+-+--+--------?-?----?--++	27	42.4589	0.08237	0.0009722	-0.0747055	0.0109898	1.063e-11	0.012323	9.084e-10	238	FALSE	1
	cg06148175-chr11:67482762:SNP	cg06148175	TSS200	NM_080658	ACY3		chr11	67418148	chr11:67482762:SNP	rs3888898	64614	0.143165	0.011653	1.081e-34	15171	C	T	0.3896	0.0138	TRUE	20	---?-?-?-?----?---????-??-??-??--?--	27.2	26.0918	0.1277	0.0010502	0.145656	0.0145068	1.012e-23	0.0160025	3.672e-19	238	FALSE	1
	cg06148175-chr11:67664138:SNP	cg06148175	TSS200	NM_080658	ACY3		chr11	67418148	chr11:67664138:SNP	rs413478	245990	-0.130672	0.0153652	1.825e-17	11764	C	T	0.2401	0.0243	TRUE	18	+??++++???++?+?-?++??????+??++?++?++	29	23.9597	0.1205	0.0017817	-0.128497	0.019054	1.542e-11	0.0216555	1.598e-09	238	FALSE	1
	cg06148175-chr11:67570410:SNP	cg06148175	TSS200	NM_080658	ACY3		chr11	67418148	chr11:67570410:SNP	rs7394553	152262	-0.184878	0.0174362	2.883e-26	12442	T	G	0.1539	0.0112	TRUE	15	---?-?????--?-???-????-??+??-??--?--	52.7	29.6283	0.008583	0.0053768	-0.1842	0.0277503	3.185e-11	0.0369003	5.438e-07	238	FALSE	1
	cg06148175-chr11:67419133:SNP	cg06148175	TSS200	NM_080658	ACY3		chr11	67418148	chr11:67419133:SNP	rs112315167	985	-1.06162	0.0125571	0	26686	A	G	0.105	0.0162	TRUE	34	------------+-+++-?------+?---------	97.9	1571.95	6.723e-310	0.253943	-0.984768	0.0884504	8.612e-29	0.598156	0.07593	238	FALSE	1
	cg06148175-chr11:67540022:SNP	cg06148175	TSS200	NM_080658	ACY3		chr11	67418148	chr11:67540022:SNP	rs55663548	121874	-0.198784	0.0173452	2.083e-30	13328	C	T	0.1446	0.011	TRUE	17	+++?+???+?++?+?-?+????+??-??+??++?++	60.2	40.1725	0.0007347	0.0081135	-0.188456	0.0299748	3.234e-10	0.0435499	5.007e-06	238	FALSE	1
	cg06148175-chr11:67479308:SNP	cg06148175	TSS200	NM_080658	ACY3		chr11	67418148	chr11:67479308:SNP	rs4076045	61160	0.878432	0.015708	0	21975	A	C	0.0901	0.0101	TRUE	27	+++??++?+?++++++++?++?++?+??++++++++	63.1	70.4286	5.745e-06	0.011602	0.867468	0.0274143	9.51e-220	0.0425498	1.09e-94	238	FALSE	1
	cg06148175-chr11:67743517:SNP	cg06148175	TSS200	NM_080658	ACY3		chr11	67418148	chr11:67743517:SNP	rs145431788	325369	0.408366	0.0264608	9.839e-54	11056	T	C	0.07	0.0091	TRUE	17	+++?????+?++++?-++???????+??+??++?-+	66.7	48.0948	4.59e-05	0.0244424	0.387957	0.0486038	1.439e-15	0.0795392	2.834e-07	238	FALSE	1
	cg06148175-chr11:67671233:SNP	cg06148175	TSS200	NM_080658	ACY3		chr11	67418148	chr11:67671233:SNP	rs586808	253085	-0.117703	0.0173411	1.141e-11	9064	A	G	0.2461	0.0289	TRUE	13	-???-?????--?-???-???????-??--?--?--	0	10.1002	0.6072	0	-0.117703	0.0173411	1.141e-11	0.0173411	1.141e-11	238	FALSE	1
	cg06148175-chr11:66642403:SNP	cg06148175	TSS200	NM_080658	ACY3		chr11	67418148	chr11:66642403:SNP	rs79214621	775745	0.430629	0.0233161	3.656e-76	19604	A	G	0.0515	0.0128	TRUE	27	++++++??+++++++-+++++??+?+???++++?++	32.2	38.3479	0.0562	0.0070694	0.436621	0.0295112	1.576e-49	0.0343893	5.648e-36	238	FALSE	1
	cg06148175-chr11:67337224:SNP	cg06148175	TSS200	NM_080658	ACY3		chr11	67418148	chr11:67337224:SNP	rs138692805	80924	-0.849832	0.06256	4.965e-42	6507	A	G	0.0211	0.0071	TRUE	8	---?-????????-???-?????????????--???	0	5.32457	0.6204	0	-0.849832	0.06256	4.965e-42	0.06256	4.965e-42	238	FALSE	1
	cg06148175-chr11:67676765:SNP	cg06148175	TSS200	NM_080658	ACY3		chr11	67418148	chr11:67676765:SNP	rs2375360	258617	-0.136711	0.0197324	4.261e-12	9295	T	C	0.1781	0.0371	TRUE	13	-???-?????--?-?+?-???????-??--?--??-	2.7	12.331	0.4195	0.0001451	-0.136003	0.0201351	1.433e-11	0.0202768	1.559e-11	238	FALSE	1
	cg06148175-chr11:67350996:INDEL	cg06148175	TSS200	NM_080658	ACY3		chr11	67418148	chr11:67350996:INDEL	chr11.67350996	67152	-0.0717966	0.0093692	1.816e-14	23314	D	I	0.4197	0.0316	TRUE	30	-------?-?+-+--+-----?--?-?----?--++	26.1	39.2166	0.09758	0.0009434	-0.0704727	0.0113703	5.719e-10	0.01267	1.456e-08	238	FALSE	1
	cg06148175-chr11:67657362:SNP	cg06148175	TSS200	NM_080658	ACY3		chr11	67418148	chr11:67657362:SNP	rs420338	239214	-0.142253	0.0166589	1.352e-17	12154	C	T	0.192	0.0344	TRUE	19	+??+++????++?+?-?+++?+???+??++?++?-+	4.5	18.8434	0.4015	0.0002535	-0.141685	0.0172223	1.923e-16	0.0174394	3.436e-16	238	FALSE	1
	cg06148175-chr11:67584080:SNP	cg06148175	TSS200	NM_080658	ACY3		chr11	67418148	chr11:67584080:SNP	rs10896241	165932	0.0861515	0.0102736	5.042e-17	19191	T	C	0.4897	0.0193	TRUE	26	++-++++?+?+-++?-++++??++?-??+??+++-+	45.2	45.6544	0.007036	0.002317	0.0871285	0.014724	3.269e-09	0.0187614	4.391e-06	238	FALSE	1
	cg06148175-chr11:67660021:SNP	cg06148175	TSS200	NM_080658	ACY3		chr11	67418148	chr11:67660021:SNP	rs394665	241873	-0.147434	0.0165528	5.249e-19	12154	C	T	0.1953	0.0357	TRUE	19	+??+++????++?+?-?+++?+???+??++?++?-+	4.1	18.7602	0.4067	0.0002256	-0.14691	0.0170589	7.185e-18	0.0172519	1.275e-17	238	FALSE	1
	cg06148175-chr11:67653446:SNP	cg06148175	TSS200	NM_080658	ACY3		chr11	67418148	chr11:67653446:SNP	rs2527622	235298	-0.138177	0.0172421	1.111e-15	11351	G	A	0.1927	0.0358	TRUE	17	+???++????++?+?-?+++?????+??++?++?-+	12.3	18.2535	0.3093	0.0007331	-0.136586	0.0189023	4.978e-13	0.0196706	2.147e-12	238	FALSE	1
	cg06148175-chr11:67514026:SNP	cg06148175	TSS200	NM_080658	ACY3		chr11	67418148	chr11:67514026:SNP	rs12418206	95878	0.187524	0.01621	5.959e-31	7395	A	G	0.4827	0.0162	TRUE	12	?++???????++?+???+???????+??+??++?++	42.6	19.1501	0.05845	0.0024002	0.187025	0.0224159	7.219e-17	0.0282204	3.032e-11	238	FALSE	1
	cg06148175-chr11:66780054:SNP	cg06148175	TSS200	NM_080658	ACY3		chr11	67418148	chr11:66780054:SNP	rs77403559	638094	0.225016	0.0175281	1.012e-37	23966	A	G	0.0738	0.0076	TRUE	31	++++++?-++++++++++++++++?+??+++++?++	53.4	64.3377	0.0002664	0.011084	0.239073	0.0272098	1.546e-18	0.0375906	2.151e-09	238	FALSE	1
	cg06148175-chr11:67464630:SNP	cg06148175	TSS200	NM_080658	ACY3		chr11	67418148	chr11:67464630:SNP	rs2514051	46482	-0.169519	0.0093441	1.492e-73	25441	G	A	0.3388	0.0347	TRUE	32	++++++++++++-+--+++++++??-??++++++++	79.1	147.972	3.461e-17	0.0106943	-0.171137	0.0213563	1.116e-15	0.0446022	0.0001443	238	FALSE	1
	cg06148175-chr11:67416190:SNP	cg06148175	TSS200	NM_080658	ACY3		chr11	67418148	chr11:67416190:SNP	rs2514037	1958	0.663262	0.0142001	0	24098	T	C	0.1055	0.0117	TRUE	32	++++++++++++++?+++?+++++?+++++?+++++	60.9	79.3717	4.062e-06	0.0102417	0.664167	0.0240237	3.09e-168	0.0363576	2.363e-74	238	FALSE	1
	cg06148175-chr11:67467390:SNP	cg06148175	TSS200	NM_080658	ACY3		chr11	67418148	chr11:67467390:SNP	rs10791910	49242	-0.795505	0.0172902	0	22417	T	C	0.0725	0.0084	TRUE	28	-------?----+-++--?-?--??-??-----?--	96.4	745.559	1.069e-139	0.226897	-0.756363	0.0931491	4.665e-16	0.477438	0.09567	238	FALSE	1
	cg06148175-chr11:67472533:SNP	cg06148175	TSS200	NM_080658	ACY3		chr11	67418148	chr11:67472533:SNP	rs4547096	54385	0.799972	0.0145411	0	22945	T	C	0.1007	0.0103	TRUE	29	+++++++?+?++++++++?++?++?+??++++++++	64.1	77.9284	1.353e-06	0.0111171	0.791172	0.02559	7.01e-210	0.0404701	5.728e-87	238	FALSE	1
	cg06148175-chr11:67461330:SNP	cg06148175	TSS200	NM_080658	ACY3		chr11	67418148	chr11:67461330:SNP	rs2514047	43182	-0.147376	0.0094909	2.235e-54	23718	T	A	0.3689	0.0193	TRUE	31	+++++++?+?++-+--++++++++?-??++++++-+	76.3	126.798	7.26e-14	0.0091584	-0.147161	0.0204543	6.263e-13	0.0401141	0.0002388	238	FALSE	1
	cg06148175-chr11:67421938:SNP	cg06148175	TSS200	NM_080658	ACY3		chr11	67418148	chr11:67421938:SNP	rs11828473	3790	-1.06232	0.0125614	0	26677	G	A	0.1051	0.0163	TRUE	34	++++++++++++-+---+?++++++-?+++++++++	97.9	1569.83	0	0.253778	-0.985236	0.0884248	7.827e-29	0.597554	0.07544	238	FALSE	1
	cg06148175-chr11:67417883:SNP	cg06148175	TSS200	NM_080658	ACY3		chr11	67418148	chr11:67417883:SNP	rs4520603	265	-1.0523	0.012815	0	26173	G	C	0.1033	0.0161	TRUE	33	++++++++++++-+--++?+++++?-?+++++++++	97.9	1516.03	7.672e-299	0.255429	-0.97025	0.0900796	4.717e-27	0.607122	0.08305	238	FALSE	1
	cg06148175-chr11:67355797:SNP	cg06148175	TSS200	NM_080658	ACY3		chr11	67418148	chr11:67355797:SNP	rs79512139	62351	0.508685	0.0260722	8.925e-85	9694	A	G	0.0828	0.0154	TRUE	14	+++?+?????++?+???+???????+??+??++?++	46.7	24.3828	0.02779	0.0085716	0.51672	0.0375632	4.685e-43	0.0489012	2.42e-25	238	FALSE	1
	cg06148175-chr11:67405020:SNP	cg06148175	TSS200	NM_080658	ACY3		chr11	67418148	chr11:67405020:SNP	rs4930462	13128	-0.142492	0.0107667	5.538e-40	25158	C	T	0.2203	0.0236	TRUE	32	+++++++?++++-+--++++++++?-??++++++-+	67	94.0196	2.887e-08	0.00766	-0.13517	0.01985	9.789e-12	0.0326541	1.279e-05	238	FALSE	1
	cg06148175-chr11:67482484:SNP	cg06148175	TSS200	NM_080658	ACY3		chr11	67418148	chr11:67482484:SNP	rs10896195	64336	-0.817406	0.0228639	6.4e-280	14188	G	C	0.0682	0.0089	TRUE	18	+++?+?+?+?++?+?-?+????+??+??+??++?++	92.1	215.656	1.996e-36	0.114514	-0.777793	0.0855212	9.481e-20	0.290044	0.004829	238	FALSE	1
	cg06148175-chr11:66544059:SNP	cg06148175	TSS200	NM_080658	ACY3		chr11	67418148	chr11:66544059:SNP	rs59550560	874089	-0.251586	0.03256	1.102e-14	23862	A	G	0.0198	0.0026	TRUE	28	------?---??+-++?--------+?-?-----??	31.4	39.3556	0.05879	0.0138992	-0.243778	0.0412851	3.532e-09	0.0474599	1.152e-07	238	FALSE	1
	cg06148175-chr11:67669540:SNP	cg06148175	TSS200	NM_080658	ACY3		chr11	67418148	chr11:67669540:SNP	rs1636221	251392	-0.122272	0.0165641	1.562e-13	9938	C	A	0.2452	0.0293	TRUE	14	+???+?+???++?+???+???????+??++?++?++	1	13.1312	0.4377	4e-05	-0.122167	0.0166853	2.446e-13	0.0167312	2.711e-13	238	FALSE	1
	cg06148175-chr11:67482912:SNP	cg06148175	TSS200	NM_080658	ACY3		chr11	67418148	chr11:67482912:SNP	rs4337048	64764	0.88463	0.0174693	0	17976	C	G	0.0887	0.0105	TRUE	23	+++?+++?+?++++?+++??+?+??+??+++?+?++	65.6	63.8966	5.819e-06	0.0137455	0.870686	0.03187	2.46e-164	0.0507377	4.446e-68	238	FALSE	1
	cg06148175-chr11:67227006:SNP	cg06148175	TSS200	NM_080658	ACY3		chr11	67418148	chr11:67227006:SNP	rs11601325	191142	-0.083118	0.0088119	4.005e-21	26476	A	G	0.4098	0.0333	TRUE	34	------------+--+-+--------??-------+	31.2	47.9308	0.04493	0.0012118	-0.0828629	0.0111114	8.818e-14	0.0127988	8.348e-11	238	FALSE	1
	cg06148175-chr11:67398635:SNP	cg06148175	TSS200	NM_080658	ACY3		chr11	67418148	chr11:67398635:SNP	rs79118705	19513	-0.728469	0.0457815	5.244e-57	12093	T	C	0.0222	0.006	TRUE	14	---?-???-????-?+--????-??????-?---??	57.6	30.6624	0.003776	0.0409712	-0.71521	0.0741747	5.302e-22	0.107982	1.518e-11	238	FALSE	1
	cg06148175-chr11:67351774:SNP	cg06148175	TSS200	NM_080658	ACY3		chr11	67418148	chr11:67351774:SNP	rs2370143	66374	-0.0790127	0.0092791	1.664e-17	23661	T	C	0.4227	0.0351	TRUE	31	-------?-?+-------------?-?----?--++	34.2	45.6077	0.03386	0.0014116	-0.0788565	0.0120247	5.458e-11	0.0141066	2.13e-08	238	FALSE	1
	cg06148175-chr11:67345577:SNP	cg06148175	TSS200	NM_080658	ACY3		chr11	67418148	chr11:67345577:SNP	rs6591252	72571	-0.0798945	0.0085696	1.13e-20	27746	T	C	0.4282	0.0316	TRUE	36	----------+----+------------------++	30.4	50.318	0.04518	0.0011719	-0.0801205	0.0107203	7.796e-14	0.0123201	8.879e-11	238	FALSE	1
	cg06148175-chr11:67205978:SNP	cg06148175	TSS200	NM_080658	ACY3		chr11	67418148	chr11:67205978:SNP	rs872375	212170	-0.0747558	0.0089983	9.755e-17	25122	A	G	0.423	0.0282	TRUE	32	------?-----+--+-+------?-??-------+	43.4	54.8072	0.005253	0.0020216	-0.0747252	0.0126299	3.288e-09	0.0159088	2.614e-06	238	FALSE	1
	cg06148175-chr11:67475601:SNP	cg06148175	TSS200	NM_080658	ACY3		chr11	67418148	chr11:67475601:SNP	rs4930497	57453	0.875042	0.0150807	0	23880	C	T	0.0907	0.0101	TRUE	30	------------------?----??-??-----?--	62.9	78.1232	2.173e-06	0.0117601	0.865458	0.0262049	3.37e-239	0.040626	6.72e-103	238	FALSE	1
	cg06148175-chr11:67221854:SNP	cg06148175	TSS200	NM_080658	ACY3		chr11	67418148	chr11:67221854:SNP	rs1790761	196294	-0.0778057	0.008722	4.637e-19	26637	C	T	0.4283	0.0252	TRUE	34	++++++++++++-++-+-++++++?+?++++++++-	38.3	53.4925	0.01348	0.0016288	-0.0773139	0.0116571	3.304e-11	0.0141383	3.73e-08	238	FALSE	1
	cg06148175-chr11:67673682:SNP	cg06148175	TSS200	NM_080658	ACY3		chr11	67418148	chr11:67673682:SNP	rs400447	255534	-0.127821	0.0163603	0	10723	G	A	0.2276	0.0247	TRUE	16	+??++?+???++?+?-?+???????+??++?++?++	18.7	18.4466	0.2399	0.0010134	-0.124977	0.0187969	2.955e-11	0.0201195	2.111e-10	238	FALSE	1
	cg06148175-chr11:66641620:SNP	cg06148175	TSS200	NM_080658	ACY3		chr11	67418148	chr11:66641620:SNP	rs11828542	776528	-0.254289	0.0325427	0	23965	G	A	0.0198	0.0028	TRUE	29	++++++?+++??-+---++++++++-?+?+++++??	31.4	40.7871	0.05617	0.0143651	-0.245401	0.0414107	3.104e-09	0.0474044	8.129e-08	238	FALSE	1
	cg06148175-chr11:67215988:SNP	cg06148175	TSS200	NM_080658	ACY3		chr11	67418148	chr11:67215988:SNP	rs1638557	202160	-0.0814377	0.0089186	6.773e-20	25760	G	C	0.4128	0.0334	TRUE	33	++++++?+++++-++-+-++++++?+?++++++++-	37.6	51.3075	0.01661	0.0016076	-0.0807776	0.0118712	1.014e-11	0.0142997	1.233e-08	238	FALSE	1
	cg06148175-chr11:67441318:INDEL	cg06148175	TSS200	NM_080658	ACY3		chr11	67418148	chr11:67441318:INDEL	chr11.67441318	23170	-1.03173	0.0138552	0	22889	D	I	0.1035	0.0165	TRUE	29	-------?-?--+-++--?--?--?+?----?----	98.1	1503.68	1.211e-299	0.299437	-0.942238	0.103912	1.216e-19	0.744063	0.1656	238	FALSE	1
	cg06148175-chr11:67478723:SNP	cg06148175	TSS200	NM_080658	ACY3		chr11	67418148	chr11:67478723:SNP	rs10791912	60575	0.875448	0.0154762	0	22486	A	C	0.0909	0.0104	TRUE	28	+++?+++?+?++++++++?++?++?+??++++++++	62.6	72.1022	5.595e-06	0.011405	0.864747	0.0267666	5.58e-229	0.0413283	1.38e-99	238	FALSE	1
	cg06148175-chr11:67230184:SNP	cg06148175	TSS200	NM_080658	ACY3		chr11	67418148	chr11:67230184:SNP	rs7131041	187964	-0.078197	0.0088374	8.877e-19	25973	T	A	0.4265	0.0254	TRUE	33	++++++++++++-++-+-++++++?+??+++++++-	38.1	51.7375	0.01505	0.0016133	-0.0780411	0.0118129	3.937e-11	0.0142883	4.43e-08	238	FALSE	1
	cg06148175-chr11:67389532:SNP	cg06148175	TSS200	NM_080658	ACY3		chr11	67418148	chr11:67389532:SNP	rs2187002	28616	-0.0913772	0.0087352	1.307e-25	26466	C	T	0.4356	0.0165	TRUE	34	++++++++++-+-++-+++++++++-??+++++++-	33.4	49.5452	0.03218	0.001319	-0.0901752	0.0112107	8.72e-16	0.0131147	3.225e-12	238	FALSE	1
	cg06148175-chr11:67420350:SNP	cg06148175	TSS200	NM_080658	ACY3		chr11	67418148	chr11:67420350:SNP	rs61894523	2202	-1.06163	0.0125561	0	26685	A	G	0.105	0.0162	TRUE	34	------------+-+++-?------+?---------	97.9	1571.95	6.72700000000001e-310	0.253907	-0.984704	0.0884444	8.609e-29	0.598109	0.0759	238	FALSE	1
	cg06148175-chr11:67675938:SNP	cg06148175	TSS200	NM_080658	ACY3		chr11	67418148	chr11:67675938:SNP	rs61890148	257790	-0.14885	0.0200162	1.034e-13	9282	T	C	0.1721	0.0361	TRUE	14	-???--????--?-?+?-???????-??--??-?--	11.8	14.7391	0.3239	0.000785	-0.146263	0.0219975	2.949e-11	0.022694	5.417e-11	238	FALSE	1
	cg06148175-chr11:67301304:SNP	cg06148175	TSS200	NM_080658	ACY3		chr11	67418148	chr11:67301304:SNP	rs79130033	116844	-0.765962	0.0618618	3.278e-35	6504	C	T	0.0211	0.0057	TRUE	8	+++?+????????+???+?????????????++???	5.5	7.40585	0.3879	0.001873	-0.765732	0.0643439	1.175e-32	0.0654485	1.226e-31	238	FALSE	1
	cg06148175-chr11:67483030:SNP	cg06148175	TSS200	NM_080658	ACY3		chr11	67418148	chr11:67483030:SNP	rs4337049	64882	0.143032	0.011651	1.215e-34	15173	C	T	0.3895	0.0139	TRUE	20	---?-?-?-?----?---????-??-??-??--?--	28.6	26.6222	0.1138	0.0011284	0.14571	0.0146784	3.182e-23	0.0163251	1.927e-18	238	FALSE	1
	cg06148175-chr11:67460348:SNP	cg06148175	TSS200	NM_080658	ACY3		chr11	67418148	chr11:67460348:SNP	rs4930481	42200	-0.134073	0.0105565	5.877e-37	18660	G	C	0.4123	0.0377	TRUE	25	+++++???+?++-+?--++++++??-??+?+++?++	66	70.6557	1.739e-06	0.0055523	-0.133939	0.0193319	4.257e-12	0.0310782	1.603e-05	238	FALSE	1
	cg06148175-chr11:67194593:SNP	cg06148175	TSS200	NM_080658	ACY3		chr11	67418148	chr11:67194593:SNP	rs11227793	223555	-0.0807216	0.0094268	1.1e-17	22799	T	C	0.4233	0.0249	TRUE	30	------??-?--+--+-+------?-?----?---+	47.6	55.3184	0.002274	0.0024637	-0.0802982	0.0137978	5.898e-09	0.0179819	7.155e-06	238	FALSE	1
	cg06148175-chr11:67685608:SNP	cg06148175	TSS200	NM_080658	ACY3		chr11	67418148	chr11:67685608:SNP	rs72940143	267460	-0.13863	0.019892	3.189e-12	9401	G	A	0.173	0.0358	TRUE	14	+???+?????++?+?-?+???????+??++?++?++	10.3	14.4897	0.3403	0.0006637	-0.135418	0.0215944	3.588e-10	0.0221714	4.036e-10	238	FALSE	1
	cg06148175-chr11:67369637:INDEL	cg06148175	TSS200	NM_080658	ACY3		chr11	67418148	chr11:67369637:INDEL	chr11.67369637	48511	-0.079638	0.0112499	1.452e-12	16446	I	D	0.3859	0.0167	TRUE	21	?++??++???-+?++?++++?+++?-???++??++-	22.3	25.7354	0.1747	0.0007844	-0.0778174	0.0133763	5.971e-09	0.014476	3.768e-08	238	FALSE	1
	cg06148175-chr11:67097458:SNP	cg06148175	TSS200	NM_080658	ACY3		chr11	67418148	chr11:67097458:SNP	rs185917433	320690	-0.574728	0.0386385	4.824e-50	13110	A	G	0.0281	0.0074	TRUE	17	-???-???-?--?-++?-?-?????+???----?--	80.4	81.6808	8.272e-11	0.107199	-0.585123	0.0925317	2.557e-10	0.197251	0.003572	238	FALSE	1
	cg06148175-chr11:67337808:SNP	cg06148175	TSS200	NM_080658	ACY3		chr11	67418148	chr11:67337808:SNP	rs658768	80340	0.0771232	0.0085585	2.036e-19	27221	A	G	0.4792	0.0201	TRUE	35	++++++++++-++++-++++++++?+++++++++--	0	33.581	0.488	0	0.0771232	0.0085585	2.036e-19	0.0085585	2.036e-19	238	FALSE	1
	cg06148175-chr11:67730869:SNP	cg06148175	TSS200	NM_080658	ACY3		chr11	67418148	chr11:67730869:SNP	rs308356	312721	-0.126523	0.0104356	7.866e-34	18344	G	A	0.4399	0.0306	TRUE	24	+++?+?+?++?-++?-++????+?+++++??+++-+	51.2	47.1712	0.002133	0.0028159	-0.120313	0.0159628	4.807e-14	0.0214026	3.389e-09	238	FALSE	1
	cg06148175-chr11:67474489:SNP	cg06148175	TSS200	NM_080658	ACY3		chr11	67418148	chr11:67474489:SNP	rs4930490	56341	0.435551	0.0166226	2.5e-151	15272	A	G	0.1295	0.0115	TRUE	20	+++??++?+?++++?+++????+??+??++??+?++	64.4	53.4124	4.055e-05	0.0103496	0.43955	0.0300284	1.612e-48	0.0467291	1.155e-20	238	FALSE	1
	cg06148175-chr11:67482933:SNP	cg06148175	TSS200	NM_080658	ACY3		chr11	67418148	chr11:67482933:SNP	rs4280000	64785	-0.175426	0.0129175	5.229e-42	14182	T	G	0.3027	0.015	TRUE	18	---?-?-?-?--?-?+?-????-??-??-??--?--	34.5	25.9642	0.07511	0.0016457	-0.171141	0.0170595	1.103e-23	0.0197291	6.014e-19	238	FALSE	1
	cg06148175-chr11:67479150:SNP	cg06148175	TSS200	NM_080658	ACY3		chr11	67418148	chr11:67479150:SNP	rs2001492	61002	0.13522	0.0110091	1.123e-34	17023	T	G	0.396	0.0138	TRUE	22	+++?+?+?+?++++?+++????+??+??++?+++++	37.2	33.454	0.04142	0.0016271	0.137382	0.0148057	1.711e-20	0.017538	1.257e-14	238	FALSE	1
	cg06148175-chr11:67438476:SNP	cg06148175	TSS200	NM_080658	ACY3		chr11	67418148	chr11:67438476:SNP	rs5019163	20328	0.964017	0.0143102	0	25514	G	A	0.091	0.0098	TRUE	32	------------------?-----?-??--------	60.7	78.937	4.675e-06	0.0103082	0.962442	0.0242445	0	0.0364388	3.13e-154	238	FALSE	1
	cg06148175-chr11:66451508:SNP	cg06148175	TSS200	NM_080658	ACY3		chr11	67418148	chr11:66451508:SNP	rs78094475	966640	0.226358	0.0167208	9.395e-42	25962	A	G	0.0749	0.0088	TRUE	33	+++++++-++++++++++++++++++???+++++++	45.7	58.9114	0.002589	0.0078767	0.235558	0.0239374	7.527e-23	0.0307827	1.932e-13	238	FALSE	1
	cg06148175-chr11:67446174:SNP	cg06148175	TSS200	NM_080658	ACY3		chr11	67418148	chr11:67446174:SNP	rs28819504	28026	-1.09506	0.0163077	0	16819	T	G	0.1013	0.0172	TRUE	21	?--??--???--?-+?--?-??---+?-?--??---	97.9	966.506	5.393e-192	0.272957	-1.02364	0.117284	2.595e-18	0.788077	0.1647	238	FALSE	1
	cg06148175-chr11:67516924:SNP	cg06148175	TSS200	NM_080658	ACY3		chr11	67418148	chr11:67516924:SNP	rs35046414	98776	0.195184	0.0178879	1.016e-27	6729	T	C	0.3599	0.0158	TRUE	12	?++?+??????+?+???+???????+??+??++?++	54	23.9211	0.01307	0.0046221	0.194944	0.0276111	1.661e-12	0.0388997	5.232e-07	238	FALSE	1
	cg06148175-chr11:67654174:SNP	cg06148175	TSS200	NM_080658	ACY3		chr11	67418148	chr11:67654174:SNP	rs433953	236026	-0.140179	0.0178415	3.937e-15	10629	T	C	0.1931	0.0372	TRUE	16	-???--????--?-?+?---?????-??--??-?+-	15.6	17.7637	0.2753	0.0009706	-0.138398	0.0200869	5.582e-12	0.0211287	3.255e-11	238	FALSE	1
	cg06148175-chr11:67030366:SNP	cg06148175	TSS200	NM_080658	ACY3		chr11	67418148	chr11:67030366:SNP	rs117612011	387782	-0.392489	0.0259829	1.486e-51	18505	A	G	0.0439	0.0085	TRUE	26	-??---?-----?-+++-----???+??-----?--	65.3	72.1078	1.863e-06	0.0337723	-0.391621	0.0472248	1.107e-16	0.0749428	1.63e-07	238	FALSE	1
	cg06148175-chr11:67731956:SNP	cg06148175	TSS200	NM_080658	ACY3		chr11	67418148	chr11:67731956:SNP	rs308351	313808	-0.128448	0.0102002	2.313e-36	19143	A	G	0.4426	0.0293	TRUE	25	---?-?----?+--?+--????-?-----??---+-	47.4	45.6478	0.004879	0.0024005	-0.123551	0.0149708	1.548e-16	0.0194006	3.571e-11	238	FALSE	1
	cg06148175-chr11:67392813:SNP	cg06148175	TSS200	NM_080658	ACY3		chr11	67418148	chr11:67392813:SNP	rs10791908	25335	-0.0863971	0.0088116	1.072e-22	25963	T	C	0.4417	0.0171	TRUE	33	----------+-+--+--------?+??-------+	25.1	42.7261	0.09746	0.0008712	-0.0844911	0.0105907	1.489e-15	0.0117652	2.082e-13	238	FALSE	1
	cg06148175-chr11:66981423:SNP	cg06148175	TSS200	NM_080658	ACY3		chr11	67418148	chr11:66981423:SNP	rs78126391	436725	0.539783	0.0387687	4.581e-44	6798	C	T	0.0574	0.017	TRUE	9	-???-?????--?????-???????-?????-??--	50.7	16.2417	0.03905	0.0146987	0.551054	0.0595068	2.038e-20	0.0787085	6.983e-12	238	FALSE	1
	cg06148175-chr11:67411830:SNP	cg06148175	TSS200	NM_080658	ACY3		chr11	67418148	chr11:67411830:SNP	rs2447587	6318	-0.705292	0.0179809	0	22519	T	C	0.0731	0.0152	TRUE	30	------?-----+-?++-?-?---?+----?-----	88.3	247.144	1.822e-36	0.0744764	-0.664887	0.0550541	1.398e-33	0.153237	4.172e-06	238	FALSE	1
	cg06148175-chr11:67511819:SNP	cg06148175	TSS200	NM_080658	ACY3		chr11	67418148	chr11:67511819:SNP	rs12099081	93671	0.188611	0.0162259	3.11e-31	7391	C	T	0.4825	0.0165	TRUE	12	?--???????--?-???-???????-??-??--?--	39.3	18.1274	0.07867	0.0021027	0.188193	0.0217799	5.588e-18	0.0267394	1.743e-12	238	FALSE	1
	cg06148175-chr11:67680095:INDEL	cg06148175	TSS200	NM_080658	ACY3		chr11	67418148	chr11:67680095:INDEL	chr11.67680095	261947	-0.146723	0.0208523	0	8676	I	D	0.1694	0.0375	TRUE	13	+???+?????++?+?-?+???????+??++??+?++	0.3	12.0311	0.4432	1.55e-05	-0.146639	0.0208988	2.273e-12	0.0209064	2.249e-12	238	FALSE	1
	cg06148175-chr11:67481388:SNP	cg06148175	TSS200	NM_080658	ACY3		chr11	67418148	chr11:67481388:SNP	rs11530816	63240	0.142687	0.0119272	0	14453	C	T	0.3956	0.0118	TRUE	19	---?-?-?-?----?---????-??-??-???-?--	30.9	26.0596	0.0984	0.0012584	0.145542	0.0153707	2.831e-21	0.0172676	1.417e-16	238	FALSE	1
	cg06148175-chr11:66637475:SNP	cg06148175	TSS200	NM_080658	ACY3		chr11	67418148	chr11:66637475:SNP	rs117910719	780673	-0.258978	0.0326237	2.049e-15	23854	C	A	0.0198	0.0028	TRUE	28	++++++?+++??-+--?++++++++-?+?+++++??	32.9	40.2195	0.04886	0.0149315	-0.251078	0.0418197	1.927e-09	0.0485965	9.868e-08	238	FALSE	1
	cg06148175-chr11:67546282:SNP	cg06148175	TSS200	NM_080658	ACY3		chr11	67418148	chr11:67546282:SNP	rs11600536	128134	-0.203884	0.0176242	5.956e-31	12772	T	C	0.1459	0.0105	TRUE	16	---?-?????--?-?+?-????-??+??-??--?--	59.2	36.7263	0.001387	0.0075833	-0.193805	0.0301768	1.342e-10	0.0431513	2.303e-06	238	FALSE	1
	cg06148175-chr11:67223921:SNP	cg06148175	TSS200	NM_080658	ACY3		chr11	67418148	chr11:67223921:SNP	rs1638565	194227	-0.078144	0.0091124	9.857e-18	24384	C	A	0.4248	0.024	TRUE	32	+++++++?+?++-++-+-++++++?+?++++++++-	41.7	53.1751	0.007876	0.001931	-0.077449	0.0125738	7.296e-10	0.0156307	5.751e-07	238	FALSE	1
	cg06148175-chr11:67654182:SNP	cg06148175	TSS200	NM_080658	ACY3		chr11	67418148	chr11:67654182:SNP	rs397305	236034	-0.140598	0.0172564	3.713e-16	11351	T	C	0.1928	0.036	TRUE	17	-???--????--?-?+?---?????-??--?--?+-	10	17.7722	0.3374	0.0005775	-0.139427	0.0185875	6.328e-14	0.0191678	2.215e-13	238	FALSE	1
	cg06148175-chr11:67731092:SNP	cg06148175	TSS200	NM_080658	ACY3		chr11	67418148	chr11:67731092:SNP	rs308354	312944	-0.126008	0.0108918	5.913e-31	16876	G	A	0.4417	0.0299	TRUE	23	+++?+?+?+??-++?-++????+?+++++??+++-+	53.2	47.0497	0.001446	0.0031935	-0.11866	0.0170309	3.23e-12	0.0232936	6.317e-08	238	FALSE	1
	cg06148175-chr11:67202044:SNP	cg06148175	TSS200	NM_080658	ACY3		chr11	67418148	chr11:67202044:SNP	rs1790752	216104	-0.0765956	0.0088649	5.605e-18	25788	A	G	0.4277	0.0256	TRUE	33	------?-----+--+-+------?-?--------+	41.1	54.3226	0.008183	0.0018364	-0.0759755	0.0121615	4.178e-10	0.0150489	3.585e-07	238	FALSE	1
	cg06148175-chr11:67512822:SNP	cg06148175	TSS200	NM_080658	ACY3		chr11	67418148	chr11:67512822:SNP	rs183553105	94674	0.82781	0.0287085	7.8e-183	9691	T	C	0.063	0.0072	TRUE	14	+++?+?????++?+???+???????+??+??++?++	19.2	16.0926	0.2442	0.0028204	0.825788	0.0328905	4.15e-139	0.0355381	5.15e-120	238	FALSE	1
	cg06148175-chr11:67658011:SNP	cg06148175	TSS200	NM_080658	ACY3		chr11	67418148	chr11:67658011:SNP	rs397597	239863	-0.140123	0.0167423	0	12154	C	T	0.1896	0.0341	TRUE	19	+??+++????++?+?-?+++?+???+??++?++?-+	10.7	20.1529	0.3243	0.0006531	-0.138891	0.0181057	1.705e-14	0.0187448	7.702e-14	238	FALSE	1
	cg06148175-chr11:67483271:SNP	cg06148175	TSS200	NM_080658	ACY3		chr11	67418148	chr11:67483271:SNP	rs6591281	65123	0.130896	0.0126526	4.392e-25	12901	A	C	0.3926	0.0125	TRUE	16	+++???+???++?+??++????+??+??+??++?++	0	10.1476	0.8104	0	0.130896	0.0126526	4.392e-25	0.0126526	4.392e-25	238	FALSE	1
	cg06148175-chr11:67515405:SNP	cg06148175	TSS200	NM_080658	ACY3		chr11	67418148	chr11:67515405:SNP	rs57094442	97257	-0.189144	0.0175754	5.21e-27	6216	T	C	0.4956	0.02	TRUE	11	?--????????-?-???-???????-??-??--?--	42.9	17.5091	0.06383	0.0026292	-0.188461	0.0244051	1.143e-14	0.0307728	7.923e-10	238	FALSE	1
	cg06148175-chr11:67350999:SNP	cg06148175	TSS200	NM_080658	ACY3		chr11	67418148	chr11:67350999:SNP	rs36211088	67149	-0.075184	0.0092803	5.431e-16	23804	A	C	0.4193	0.033	TRUE	31	-------?-?+----+-----?----?----?--++	30.9	43.4422	0.05353	0.0012161	-0.0743854	0.0117083	2.109e-10	0.0134386	2.211e-08	238	FALSE	1
	cg06148175-chr11:67213956:SNP	cg06148175	TSS200	NM_080658	ACY3		chr11	67418148	chr11:67213956:SNP	rs2109123	204192	-0.0767893	0.0088656	0	25778	C	T	0.4285	0.0255	TRUE	33	++++++?+++++-++-+-++++++?+?++++++++-	41.7	54.8709	0.007164	0.0018817	-0.0762839	0.0122265	4.397e-10	0.015202	4.389e-07	238	FALSE	1
	cg06148175-chr11:66645679:SNP	cg06148175	TSS200	NM_080658	ACY3		chr11	67418148	chr11:66645679:SNP	rs75182806	772469	-0.258939	0.0326076	2.005e-15	23854	A	G	0.0198	0.0028	TRUE	28	------?---??+-++?--------+?-?-----??	32.8	40.1674	0.04942	0.0148578	-0.250976	0.0417714	1.874e-09	0.0485097	9.405e-08	238	FALSE	1
	cg06148175-chr11:67672105:SNP	cg06148175	TSS200	NM_080658	ACY3		chr11	67418148	chr11:67672105:SNP	rs4122128	253957	-0.127006	0.0163743	8.738e-15	10723	C	T	0.2274	0.0247	TRUE	16	+??++?+???++?+?-?+???????+??++?++?++	19.9	18.7174	0.2268	0.0010949	-0.12408	0.0189812	6.277e-11	0.0204323	5.102e-10	238	FALSE	1
	cg06148175-chr11:67475625:SNP	cg06148175	TSS200	NM_080658	ACY3		chr11	67418148	chr11:67475625:SNP	rs11227888	57477	-0.822924	0.0196264	0	19073	T	C	0.0679	0.0091	TRUE	24	---?---?----+-?+--????-??-??--?-----	94.8	440.794	6.793e-79	0.172091	-0.766826	0.0890658	7.328e-18	0.376139	0.02868	238	FALSE	1
	cg06148175-chr11:67666122:SNP	cg06148175	TSS200	NM_080658	ACY3		chr11	67418148	chr11:67666122:SNP	rs12288652	247974	-0.142754	0.0176855	6.928e-16	10976	A	G	0.1879	0.0341	TRUE	17	-???--????--?-?+?---?-???-??-??--?+-	13.1	18.4216	0.2998	0.0008306	-0.141093	0.0195393	5.161e-13	0.0203623	2.371e-12	238	FALSE	1
	cg06148175-chr11:67556196:SNP	cg06148175	TSS200	NM_080658	ACY3		chr11	67418148	chr11:67556196:SNP	rs11603319	138048	-0.189069	0.0179023	4.51e-26	12606	T	C	0.1412	0.0087	TRUE	16	---?-???-?--?-?+?-????-??+??-???-?--	58.1	35.8075	0.001884	0.0075083	-0.179264	0.0303774	3.608e-09	0.0427358	9.683e-06	238	FALSE	1
	cg06148175-chr11:67976593:SNP	cg06148175	TSS200	NM_080658	ACY3		chr11	67418148	chr11:67976593:SNP	rs74538877	558445	0.496718	0.0269115	4.541e-76	12900	C	G	0.0572	0.0073	TRUE	18	+++?+???++++++?-?+???????+??+??++?-+	66.4	50.6284	3.372e-05	0.0263193	0.459409	0.048985	6.688e-21	0.0801462	5.731e-10	238	FALSE	1
	cg06148175-chr11:67650426:SNP	cg06148175	TSS200	NM_080658	ACY3		chr11	67418148	chr11:67650426:SNP	rs10896263	232278	-0.13826	0.0187557	1.685e-13	9724	G	A	0.1906	0.0377	TRUE	15	+???++????++?+?-?++??????+??++??+?-+	28.4	19.5481	0.145	0.0021755	-0.13456	0.0234425	9.468e-09	0.0261884	1.296e-07	238	FALSE	1
	cg06148175-chr11:67366475:SNP	cg06148175	TSS200	NM_080658	ACY3		chr11	67418148	chr11:67366475:SNP	rs12416994	51673	-0.0889378	0.008891	1.477e-23	26462	C	T	0.3904	0.0186	TRUE	34	++++++++++-++++-+++++++++-??+++++++-	20.4	41.4666	0.148	0.0006993	-0.0879693	0.010317	1.507e-17	0.0111721	1.711e-15	238	FALSE	1
	cg06148175-chr11:67482843:SNP	cg06148175	TSS200	NM_080658	ACY3		chr11	67418148	chr11:67482843:SNP	rs58755133	64695	-0.816503	0.0228587	1.96e-279	14188	A	G	0.0684	0.0089	TRUE	18	---?-?-?-?--?-?+?-????-??-??-??--?--	92.2	217.097	1.02e-36	0.115303	-0.776729	0.0857823	1.37e-19	0.291915	0.005157	238	FALSE	1
	cg06148175-chr11:67367108:SNP	cg06148175	TSS200	NM_080658	ACY3		chr11	67418148	chr11:67367108:SNP	rs10896185	51040	-0.0862567	0.0087235	4.697e-23	26463	G	A	0.4445	0.0178	TRUE	34	++++++++++-+-++-+++++++++-??+++++++-	30.6	47.5293	0.04872	0.0011551	-0.0848745	0.0109395	8.591e-15	0.0125642	6.637e-12	238	FALSE	1
	cg06148175-chr11:67726808:SNP	cg06148175	TSS200	NM_080658	ACY3		chr11	67418148	chr11:67726808:SNP	rs11228098	308660	-0.117556	0.0113264	3.092e-25	15723	A	C	0.4345	0.0303	TRUE	21	--+?-?-?-??+--?+--????-??--?-??---+-	47	37.7645	0.009461	0.0024699	-0.1098	0.0167088	4.984e-11	0.0213868	3.87e-08	238	FALSE	1
	cg06148175-chr11:67475286:SNP	cg06148175	TSS200	NM_080658	ACY3		chr11	67418148	chr11:67475286:SNP	rs4930493	57138	0.862003	0.015399	0	22485	A	G	0.0921	0.0113	TRUE	28	+++?+++?+?++++++++?++?++?+??++++++++	67.3	82.4854	1.578e-07	0.0138902	0.850511	0.0284544	2.63e-196	0.0470443	5.4e-75	238	FALSE	1
	cg06148175-chr11:67512892:SNP	cg06148175	TSS200	NM_080658	ACY3		chr11	67418148	chr11:67512892:SNP	rs11823644	94744	0.18956	0.0162229	1.526e-31	7391	C	T	0.4832	0.0167	TRUE	12	?--???????--?-???-???????-??-??--?--	40.1	18.3533	0.07374	0.0021688	0.188926	0.0219262	6.905e-18	0.0270676	2.502e-12	238	FALSE	1
	cg06148175-chr11:66592507:SNP	cg06148175	TSS200	NM_080658	ACY3		chr11	67418148	chr11:66592507:SNP	rs183742165	825641	-0.249815	0.0314853	2.116e-15	24954	A	G	0.0208	0.0046	TRUE	30	----------?-+-++?--------+?-?-----??	29.8	41.2902	0.06495	0.012878	-0.244096	0.0395103	6.49e-10	0.0448287	2.509e-08	238	FALSE	1
	cg06148175-chr11:67445077:SNP	cg06148175	TSS200	NM_080658	ACY3		chr11	67418148	chr11:67445077:SNP	rs148196494	26929	0.992829	0.0148773	0	24223	G	C	0.0872	0.0088	TRUE	30	----?--?----------?-----?-??--------	63.4	79.2203	1.506e-06	0.0117107	0.986051	0.026149	3.55000000000023e-311	0.0406409	8.36e-132	238	FALSE	1
	cg06148175-chr11:67351004:SNP	cg06148175	TSS200	NM_080658	ACY3		chr11	67418148	chr11:67351004:SNP	rs36211089	67144	-0.0752294	0.0090609	1.019e-16	24872	T	C	0.4219	0.0311	TRUE	33	-------?-?+-+--+----------?-------++	28.5	44.7299	0.06684	0.0010942	-0.0748898	0.0111924	2.215e-11	0.0126655	2.855e-09	238	FALSE	1
	cg06148175-chr11:67525889:SNP	cg06148175	TSS200	NM_080658	ACY3		chr11	67418148	chr11:67525889:SNP	rs36112860	107741	0.201749	0.0185902	1.942e-27	6216	C	G	0.3609	0.0126	TRUE	11	?++????????+?+???+???????+??+??++?++	59	24.4103	0.006583	0.0056336	0.20012	0.0305309	5.577e-11	0.0453791	8.755e-06	238	FALSE	1
	cg06148175-chr11:67474656:SNP	cg06148175	TSS200	NM_080658	ACY3		chr11	67418148	chr11:67474656:SNP	rs4930491	56508	0.25041	0.0122795	1.95e-92	14255	G	A	0.3504	0.0121	TRUE	17	?--??--???--?--?--????-??-???--??---	6.2	17.0651	0.3814	0.0001773	0.249919	0.0129203	2.324e-83	0.0130969	1.727e-81	238	FALSE	1
	cg06148175-chr11:67686173:SNP	cg06148175	TSS200	NM_080658	ACY3		chr11	67418148	chr11:67686173:SNP	rs12798323	268025	-0.140365	0.0199143	1.809e-12	9399	T	G	0.1724	0.0357	TRUE	14	-???-?????--?-?+?-???????-??--?--?--	9.7	14.3984	0.3464	0.0006243	-0.137294	0.0215209	1.776e-10	0.0220565	1.967e-10	238	FALSE	1
	cg06148175-chr11:66517087:SNP	cg06148175	TSS200	NM_080658	ACY3		chr11	67418148	chr11:66517087:SNP	rs143692718	901061	-0.284739	0.0350751	4.74e-16	22362	G	C	0.0186	0.0033	TRUE	26	++++++??++??++--?+++?+++--?+?+++++??	38.3	40.5409	0.02564	0.0204936	-0.279262	0.0474755	4.048e-09	0.0568791	5.556e-07	238	FALSE	1
	cg06148175-chr11:67472092:SNP	cg06148175	TSS200	NM_080658	ACY3		chr11	67418148	chr11:67472092:SNP	rs4930486	53944	0.13981	0.0089022	1.395e-55	25495	T	A	0.4261	0.0283	TRUE	32	------------------?----?--??--------	61.4	80.4012	2.907e-06	0.0041018	0.135453	0.0151417	3.697e-19	0.0230886	1.401e-09	238	FALSE	1
	cg06148175-chr11:66966230:INDEL	cg06148175	TSS200	NM_080658	ACY3		chr11	67418148	chr11:66966230:INDEL	chr11.66966230	451918	-0.416635	0.0387303	5.473e-27	5396	D	I	0.9351	0.0058	TRUE	9	??????????--?--?+-???????-????????--	23.3	10.4311	0.2361	0.0044323	-0.416696	0.047339	1.339e-18	0.0504998	1.581e-16	238	FALSE	1
	cg06148175-chr11:67505911:SNP	cg06148175	TSS200	NM_080658	ACY3		chr11	67418148	chr11:67505911:SNP	rs116321616	87763	-0.445026	0.0394505	1.636e-29	6069	A	G	0.057	0.0116	TRUE	11	????-?-?-??-???+?-???????-??-??-??--	69.2	32.4292	0.0003395	0.0395813	-0.439701	0.0747789	4.102e-09	0.127935	0.0005042	238	FALSE	1
	cg06148175-chr11:67369006:INDEL	cg06148175	TSS200	NM_080658	ACY3		chr11	67418148	chr11:67369006:INDEL	chr11.67369006	49142	-0.0887094	0.0098319	1.837e-19	21671	I	D	0.3846	0.0222	TRUE	28	+++++++?+?-++++-++++++++?-???++??++-	35.8	42.0269	0.03271	0.0015365	-0.0883745	0.012972	9.577e-12	0.0153039	6.77e-09	238	FALSE	1
	cg06148175-chr11:67667881:SNP	cg06148175	TSS200	NM_080658	ACY3		chr11	67418148	chr11:67667881:SNP	rs2077936	249733	-0.138398	0.0186581	0	10010	T	C	0.1845	0.0347	TRUE	15	-???--????--?-?+?-???????-??--?--?+-	27.6	19.3416	0.1523	0.0020674	-0.134324	0.0231131	6.187e-09	0.025777	7.916e-08	238	FALSE	1
	cg06148175-chr11:67400615:SNP	cg06148175	TSS200	NM_080658	ACY3		chr11	67418148	chr11:67400615:SNP	rs77633476	17533	0.669916	0.0298664	1.99e-111	9695	A	G	0.0603	0.0078	TRUE	14	+++?+?????++?+???+???????+??+??++?++	0	10.7018	0.6358	0	0.669916	0.0298664	1.99e-111	0.0298664	1.99e-111	238	FALSE	1
	cg06148175-chr11:67341779:SNP	cg06148175	TSS200	NM_080658	ACY3		chr11	67418148	chr11:67341779:SNP	rs7948911	76369	-0.0773339	0.008641	3.565e-19	27235	T	A	0.43	0.0312	TRUE	35	++++++++++-++++-++++++++?+++++++++--	28.7	47.678	0.05988	0.0010651	-0.077027	0.0106619	5.03e-13	0.0121172	1.746e-10	238	FALSE	1
	cg06148175-chr11:68392358:SNP	cg06148175	TSS200	NM_080658	ACY3		chr11	67418148	chr11:68392358:SNP	rs7123591	974210	-0.0943997	0.0138404	9.067e-12	27243	G	A	0.108	0.018	TRUE	35	++++-+--+++++-+-+++++-++?+++++++++++	15	40.0129	0.2207	0.0011988	-0.0910235	0.0153644	3.136e-09	0.0162881	6.806e-09	238	FALSE	1
	cg06148175-chr11:67728351:SNP	cg06148175	TSS200	NM_080658	ACY3		chr11	67418148	chr11:67728351:SNP	rs308358	310203	-0.125907	0.0115616	1.286e-27	15056	C	T	0.4376	0.0312	TRUE	20	+++?+?+?+??-++?-++????+??+?++???++-+	56.3	43.5226	0.001099	0.0035725	-0.117288	0.0188922	5.356e-10	0.0264838	1.993e-06	238	FALSE	1
	cg06148175-chr11:67481789:SNP	cg06148175	TSS200	NM_080658	ACY3		chr11	67418148	chr11:67481789:SNP	rs58588569	63641	-0.833013	0.0222439	6.21e-307	14900	C	T	0.0684	0.0088	TRUE	20	+++?+++?+?++?+?-++????+??+??+??++?++	91.4	222.002	1.367e-36	0.109884	-0.785207	0.0804642	1.697e-22	0.259905	0.00135	238	FALSE	1
	cg06148175-chr11:67423949:SNP	cg06148175	TSS200	NM_080658	ACY3		chr11	67418148	chr11:67423949:SNP	rs74909140	5801	-1.06362	0.0125428	0	26682	A	G	0.1055	0.0163	TRUE	34	------------+-++--?------+?---------	97.9	1571.44	8.63e-310	0.253306	-0.987532	0.0883531	5.278e-29	0.597282	0.07495	238	FALSE	1
	cg06148175-chr11:67673758:SNP	cg06148175	TSS200	NM_080658	ACY3		chr11	67418148	chr11:67673758:SNP	rs385572	255610	-0.128314	0.0163599	4.392e-15	10723	C	T	0.2278	0.0249	TRUE	16	+??++?+???++?+?-?+???????+??++?++?++	19.7	18.6855	0.2283	0.0010836	-0.125333	0.0189463	3.712e-11	0.0203795	3.05e-10	238	FALSE	1
	cg06148175-chr11:67407782:SNP	cg06148175	TSS200	NM_080658	ACY3		chr11	67418148	chr11:67407782:SNP	rs2447589	10366	-0.144254	0.0106147	4.594e-42	26468	G	A	0.2146	0.0224	TRUE	34	++++++++++++-+--+++++++++-??++++++-+	66.5	98.5302	1.916e-08	0.0077182	-0.139434	0.0193826	6.302e-13	0.0316931	5.324e-06	238	FALSE	1
	cg06148175-chr11:67686720:SNP	cg06148175	TSS200	NM_080658	ACY3		chr11	67418148	chr11:67686720:SNP	rs11605408	268572	-0.139382	0.019865	2.275e-12	9401	C	T	0.1733	0.0359	TRUE	14	+???+?????++?+?-?+???????+??++?++?++	10.7	14.5578	0.3358	0.0006923	-0.136016	0.0216394	3.267e-10	0.0222454	3.713e-10	238	FALSE	1
	cg06148175-chr11:67719446:SNP	cg06148175	TSS200	NM_080658	ACY3		chr11	67418148	chr11:67719446:SNP	rs308303	301298	-0.105928	0.0113774	1.274e-20	21003	T	C	0.2455	0.02	TRUE	27	---?+--?+?-----+--?--?--?+??--?-----	31.4	37.8922	0.06197	0.0016316	-0.102752	0.0144424	1.122e-12	0.0165814	1.676e-10	238	FALSE	1
	cg06148175-chr11:66641247:SNP	cg06148175	TSS200	NM_080658	ACY3		chr11	67418148	chr11:66641247:SNP	rs138103239	776901	-0.268491	0.0333054	0	23840	A	C	0.0192	0.003	TRUE	28	------?---??+-++?-------++?-?-----??	36.9	42.788	0.02748	0.018599	-0.260174	0.0441404	3.764e-09	0.0527804	3.639e-07	238	FALSE	1
	cg06148175-chr11:67477371:SNP	cg06148175	TSS200	NM_080658	ACY3		chr11	67418148	chr11:67477371:SNP	rs10896194	59223	-0.173506	0.0122099	7.911e-46	15900	T	C	0.2992	0.015	TRUE	21	---?-?-?-?--+-?+--????-??-??--?--?--	64.1	55.6656	3.264e-05	0.0057646	-0.167532	0.0219273	2.166e-14	0.0339835	3.298e-07	238	FALSE	1
	cg06148175-chr11:67338242:SNP	cg06148175	TSS200	NM_080658	ACY3		chr11	67418148	chr11:67338242:SNP	rs7103713	79906	-0.0765707	0.0086326	7.321e-19	27231	A	G	0.4299	0.031	TRUE	35	----------+----+--------?---------++	24.2	44.8638	0.1007	0.0008444	-0.0761591	0.010294	1.378e-13	0.011391	1.792e-11	238	FALSE	1
	cg06148175-chr11:67722213:SNP	cg06148175	TSS200	NM_080658	ACY3		chr11	67418148	chr11:67722213:SNP	rs9736463	304065	-0.118893	0.0118414	1.012e-23	14383	C	T	0.4328	0.0331	TRUE	19	++-?-?+?+??-++?-++????+??+??+???++-+	53.3	38.5358	0.003288	0.0031571	-0.108496	0.0187859	7.678e-09	0.0253509	2.733e-06	238	FALSE	1
	cg06148175-chr11:67652070:SNP	cg06148175	TSS200	NM_080658	ACY3		chr11	67418148	chr11:67652070:SNP	rs411466	233922	-0.136616	0.0172268	2.184e-15	11351	G	T	0.1933	0.0356	TRUE	17	+???++????++?+?-?+++?????+??++?++?-+	20.1	20.0281	0.219	0.0013077	-0.134185	0.020017	2.034e-11	0.0215638	2.367e-10	238	FALSE	1
	cg06148175-chr11:67518369:SNP	cg06148175	TSS200	NM_080658	ACY3		chr11	67418148	chr11:67518369:SNP	rs12804053	100221	0.201503	0.0181305	1.072e-28	6726	T	C	0.3433	0.0163	TRUE	12	?++?+??????+?+???+???????+??+??++?++	50.4	22.1591	0.02317	0.0040965	0.200182	0.0268605	9.149e-14	0.0365232	3.446e-08	238	FALSE	1
	cg06148175-chr11:67336266:INDEL	cg06148175	TSS200	NM_080658	ACY3		chr11	67418148	chr11:67336266:INDEL	chr11.67336266	81882	-0.0812268	0.011173	3.598e-13	16093	D	I	0.4595	0.017	TRUE	20	?--??--???--?--?----??--?-???--??-++	0	17.4	0.5628	0	-0.0812268	0.011173	3.598e-13	0.011173	3.598e-13	238	FALSE	1
	cg06148175-chr11:67656861:SNP	cg06148175	TSS200	NM_080658	ACY3		chr11	67418148	chr11:67656861:SNP	rs11603259	238713	-0.140624	0.0166994	3.735e-17	12154	T	C	0.1912	0.0344	TRUE	19	-??---????--?-?+?---?-???-??--?--?+-	4.1	18.773	0.4059	0.0002336	-0.140123	0.0172197	4.04e-16	0.0174165	6.792e-16	238	FALSE	1
	cg06148175-chr11:67211569:SNP	cg06148175	TSS200	NM_080658	ACY3		chr11	67418148	chr11:67211569:SNP	rs1808279	206579	-0.0767689	0.0089927	1.38e-17	24997	C	T	0.4277	0.0254	TRUE	32	++++++??++++-++-+-++++++?+?++++++++-	44.8	56.1526	0.00373	0.0021332	-0.0763349	0.0127819	2.342e-09	0.0162892	2.443e-06	238	FALSE	1
	cg06148175-chr11:67930510:INDEL	cg06148175	TSS200	NM_080658	ACY3		chr11	67418148	chr11:67930510:INDEL	chr11.67930510	512362	0.0769942	0.0094622	4.052e-16	22935	D	I	0.4409	0.021	TRUE	30	++++++-?-?+++-++++??++++?++++++?++-+	25.5	38.9083	0.1034	0.0009351	0.0752282	0.0114754	5.541e-11	0.0126951	1.321e-09	238	FALSE	1
	cg06148175-chr11:67735415:SNP	cg06148175	TSS200	NM_080658	ACY3		chr11	67418148	chr11:67735415:SNP	rs1636215	317267	-0.123268	0.0115518	1.393e-26	15054	G	A	0.4383	0.0319	TRUE	20	+++?+?+?+??-++?-++????+??+?++???++-+	59.2	46.5675	0.0004117	0.004008	-0.115521	0.0195133	3.217e-09	0.0283126	1.338e-05	238	FALSE	1
	cg06148175-chr11:67342580:SNP	cg06148175	TSS200	NM_080658	ACY3		chr11	67418148	chr11:67342580:SNP	rs4930444	75568	-0.0806395	0.0085627	4.62e-21	27730	A	G	0.4318	0.0319	TRUE	36	----------+-+--+------------------++	26.4	47.5586	0.07645	0.0009593	-0.0806915	0.0103827	7.743e-15	0.0116352	4.189e-12	238	FALSE	1
	cg06148175-chr11:67651734:SNP	cg06148175	TSS200	NM_080658	ACY3		chr11	67418148	chr11:67651734:SNP	rs11501524	233586	-0.138755	0.0180796	1.659e-14	10446	A	G	0.1903	0.0364	TRUE	16	-???--????--?-?+?--??????-??--?--?+-	22.5	19.3554	0.1981	0.001571	-0.135765	0.0214643	2.53e-10	0.0233292	2.72e-09	238	FALSE	1
	cg06148175-chr11:66644681:SNP	cg06148175	TSS200	NM_080658	ACY3		chr11	67418148	chr11:66644681:SNP	rs145323014	773467	-0.258978	0.0326237	0	23854	A	T	0.0198	0.0028	TRUE	28	------?---??+-++?--------+?-?-----??	32.9	40.2195	0.04886	0.0149315	-0.251078	0.0418197	1.927e-09	0.0485965	9.868e-08	238	FALSE	1
	cg06148175-chr11:66663977:SNP	cg06148175	TSS200	NM_080658	ACY3		chr11	67418148	chr11:66663977:SNP	rs117003736	754171	-0.256822	0.0325766	3.18e-15	23862	T	C	0.0198	0.0028	TRUE	28	------?---??+-++?--------+?-?-----??	32.7	40.123	0.04989	0.0147776	-0.248277	0.0416953	2.608e-09	0.0484101	1.126e-07	238	FALSE	1
	cg06148175-chr11:67646148:SNP	cg06148175	TSS200	NM_080658	ACY3		chr11	67418148	chr11:67646148:SNP	rs7127054	228000	-0.132414	0.0185756	1.016e-12	10011	C	T	0.1875	0.0361	TRUE	15	+???++????++?+?-?+???????+??++?++?-+	24.1	18.4436	0.1873	0.0017046	-0.128853	0.0223711	8.423e-09	0.0244715	6.269e-08	238	FALSE	1
	cg06148175-chr11:67091872:SNP	cg06148175	TSS200	NM_080658	ACY3		chr11	67418148	chr11:67091872:SNP	rs189725710	326276	-0.389485	0.0299462	1.129e-38	13334	A	T	0.0469	0.0102	TRUE	18	-??--???-?--?-+-?-?-?????-??---?-?--	67.4	52.1187	1.969e-05	0.0344585	-0.389227	0.0565162	5.698e-12	0.0918093	2.212e-05	238	FALSE	1
	cg06148175-chr11:67347287:SNP	cg06148175	TSS200	NM_080658	ACY3		chr11	67418148	chr11:67347287:SNP	rs614080	70861	0.0801771	0.0084825	3.321e-21	27749	A	G	0.4809	0.0207	TRUE	36	++++++++++-++++-++++++++++++++++++--	2.2	35.7824	0.4315	5.86e-05	0.0801009	0.008618	1.477e-20	0.0086721	2.343e-20	238	FALSE	1
	cg06148175-chr11:67446367:SNP	cg06148175	TSS200	NM_080658	ACY3		chr11	67418148	chr11:67446367:SNP	rs7114210	28219	-1.02623	0.0130715	0	25349	A	G	0.1048	0.0156	TRUE	31	------------+-+++-?--?-??+?---------	98	1511.28	1.561e-299	0.2661	-0.941893	0.0948302	3.009e-23	0.658489	0.1191	238	FALSE	1
	cg06148175-chr11:67451933:SNP	cg06148175	TSS200	NM_080658	ACY3		chr11	67418148	chr11:67451933:SNP	rs4930477	33785	-0.933124	0.0149186	0	21259	T	C	0.1009	0.0176	TRUE	26	---?---?-?--+-++--?-??-??+??--------	98.1	1345.46	1.69e-268	0.312738	-0.843392	0.112136	5.429e-14	0.802899	0.2452	238	FALSE	1
	cg06148175-chr11:67143639:SNP	cg06148175	TSS200	NM_080658	ACY3		chr11	67418148	chr11:67143639:SNP	rs148226690	274509	-0.580726	0.0378442	3.816e-53	13678	C	A	0.0282	0.007	TRUE	18	+???++??++++?+--?+?+?????-???+?++?++	80.3	86.2019	2.976e-11	0.107291	-0.60295	0.0895795	1.686e-11	0.191897	0.002476	238	FALSE	1
	cg06148175-chr11:67714972:SNP	cg06148175	TSS200	NM_080658	ACY3		chr11	67418148	chr11:67714972:SNP	rs10896275	296824	-0.122306	0.0128034	0	12217	A	G	0.4852	0.0399	TRUE	18	?--?-?-?-??---?+--????-??-??-??--?--	43.2	29.9145	0.02697	0.0023395	-0.117888	0.0182852	1.14e-10	0.0225298	5.679e-08	238	FALSE	1
	cg06148175-chr11:67978734:SNP	cg06148175	TSS200	NM_080658	ACY3		chr11	67418148	chr11:67978734:SNP	rs7118045	560586	0.0811308	0.0090354	2.727e-19	25606	C	G	0.4078	0.0189	TRUE	33	++++++-?-+++++++++??++++-+++++++++-+	33.9	48.4393	0.03133	0.0014059	0.0786176	0.0116861	1.727e-11	0.0136772	2.996e-09	238	FALSE	1
	cg06148175-chr11:67344150:SNP	cg06148175	TSS200	NM_080658	ACY3		chr11	67418148	chr11:67344150:SNP	rs76835094	73998	0.630771	0.0291834	1.33e-103	9695	T	C	0.0634	0.0068	TRUE	14	+++?+?????++?+???+???????+??+??++?++	0	10.3656	0.6638	0	0.630771	0.0291834	1.33e-103	0.0291834	1.33e-103	238	FALSE	1
	cg06148175-chr11:67538560:SNP	cg06148175	TSS200	NM_080658	ACY3		chr11	67418148	chr11:67538560:SNP	rs12576107	120412	-0.21333	0.0162656	2.688e-39	14645	G	A	0.1506	0.0115	TRUE	19	+++?++??+?++?+?-?+????+??-??++?++?++	63.2	48.8835	0.0001111	0.0089596	-0.205865	0.0288477	9.589e-13	0.0441734	1.37e-06	238	FALSE	1
	cg06148175-chr11:67657715:SNP	cg06148175	TSS200	NM_080658	ACY3		chr11	67418148	chr11:67657715:SNP	rs591984	239567	-0.13816	0.0176553	5.059e-15	11087	G	A	0.1869	0.0353	TRUE	17	+??+++????++?+?-?+++?????+??-+??+?-+	22.9	20.7408	0.1887	0.0016166	-0.135982	0.0209572	8.667e-11	0.0228866	1.573e-09	238	FALSE	1
	cg06148175-chr11:67709910:SNP	cg06148175	TSS200	NM_080658	ACY3		chr11	67418148	chr11:67709910:SNP	rs4014482	291762	-0.11898	0.0135766	1.892e-18	11228	G	A	0.4414	0.0604	TRUE	15	????+?+?+?++++?-?+????+??+??+???+?++	41.3	23.8516	0.04775	0.0020479	-0.111285	0.0191391	6.08e-09	0.0231303	2.691e-07	238	FALSE	1
	cg06148175-chr11:67335538:SNP	cg06148175	TSS200	NM_080658	ACY3		chr11	67418148	chr11:67335538:SNP	rs666328	82610	0.0768924	0.0085582	2.595e-19	27212	A	G	0.4791	0.0197	TRUE	35	++++++++++-++++-++++++++?+++++++++--	0.7	34.2504	0.4557	1.91e-05	0.0768546	0.0086038	4.16e-19	0.0086212	4.706e-19	238	FALSE	1
	cg06148175-chr11:67567239:SNP	cg06148175	TSS200	NM_080658	ACY3		chr11	67418148	chr11:67567239:SNP	rs9666667	149091	-0.188871	0.0174625	2.898e-27	12444	G	C	0.1534	0.0113	TRUE	15	+++?+?????++?+???+????+??-??+??++?++	52.9	29.745	0.008273	0.0054406	-0.187714	0.0278776	1.657e-11	0.0371017	3.569e-07	238	FALSE	1
	cg06148175-chr11:66623774:SNP	cg06148175	TSS200	NM_080658	ACY3		chr11	67418148	chr11:66623774:SNP	rs140488319	794374	-0.259402	0.0326391	1.902e-15	23854	A	G	0.0198	0.0028	TRUE	28	------?---??+-++?--------+?-?-----??	32.5	39.9953	0.05129	0.0146856	-0.251692	0.0416915	1.57e-09	0.0483486	8.084e-08	238	FALSE	1
	cg06148175-chr11:67656350:SNP	cg06148175	TSS200	NM_080658	ACY3		chr11	67418148	chr11:67656350:SNP	rs10896265	238202	-0.139347	0.017001	2.476e-16	11694	C	T	0.192	0.0347	TRUE	18	+???++????++?+?-?+++?+???+??++?++?-+	7.9	18.4495	0.361	0.0004561	-0.13828	0.0180258	1.704e-14	0.0184506	4.271e-14	238	FALSE	1
	cg06148175-chr11:67733243:SNP	cg06148175	TSS200	NM_080658	ACY3		chr11	67418148	chr11:67733243:SNP	rs11606198	315095	-0.118207	0.0118244	1.574e-23	14389	G	T	0.4335	0.0306	TRUE	19	+++?+?+?+??-++?-++????+??+??+???++-+	52.6	37.9452	0.003939	0.0030571	-0.108007	0.0186011	6.379e-09	0.0249267	2.114e-06	238	FALSE	1
	cg06148175-chr11:67582030:SNP	cg06148175	TSS200	NM_080658	ACY3		chr11	67418148	chr11:67582030:SNP	rs7115170	163882	-0.179533	0.0172261	1.965e-25	13320	T	C	0.1461	0.0125	TRUE	17	---?-???-?--?-?+?-????-??+??-??--?--	60.5	40.4607	0.0006666	0.0081284	-0.17394	0.0299988	6.703e-09	0.0435613	3.766e-05	238	FALSE	1
	cg06148175-chr11:67472905:SNP	cg06148175	TSS200	NM_080658	ACY3		chr11	67418148	chr11:67472905:SNP	rs4385902	54757	0.902233	0.0145227	0	26042	T	C	0.0877	0.0099	TRUE	33	++++++++++++++++++?+++++++??++++++++	56.6	73.7591	3.834e-05	0.0092232	0.896122	0.0233152	3.45845952088873e-323	0.0334745	5.28e-160	238	FALSE	1
	cg06148175-chr11:66642739:SNP	cg06148175	TSS200	NM_080658	ACY3		chr11	67418148	chr11:66642739:SNP	rs140027852	775409	-0.259017	0.032625	2.034e-15	23850	G	A	0.0198	0.0028	TRUE	28	++++++?+++??-+--?++++++++-?+?+++++??	32.9	40.2293	0.04876	0.0149439	-0.251118	0.0418267	1.928e-09	0.0486103	9.906e-08	238	FALSE	1
	cg06148175-chr11:67412771:SNP	cg06148175	TSS200	NM_080658	ACY3		chr11	67418148	chr11:67412771:SNP	rs17148450	5377	0.647256	0.0172143	0	20024	C	G	0.0863	0.0075	TRUE	27	++++++??+?++++?+++?++?++?+?+++?+++++	39.8	43.1571	0.01859	0.0054118	0.652849	0.023597	1.76e-168	0.0285739	1.33e-113	238	FALSE	1
	cg06148175-chr11:67539021:SNP	cg06148175	TSS200	NM_080658	ACY3		chr11	67418148	chr11:67539021:SNP	rs11604673	120873	-0.197278	0.0173378	5.352e-30	13328	T	C	0.1449	0.0111	TRUE	17	---?-???-?--?-?+?-????-??+??-??--?--	62.4	42.5804	0.0003231	0.0089134	-0.185977	0.030825	1.606e-09	0.0461406	1.906e-05	238	FALSE	1
	cg06148175-chr11:67339522:SNP	cg06148175	TSS200	NM_080658	ACY3		chr11	67418148	chr11:67339522:SNP	rs7108426	78626	-0.0785968	0.0085638	4.401e-20	27721	A	G	0.429	0.0314	TRUE	36	----------+----+------------------++	28.3	48.7897	0.06076	0.0010537	-0.0786821	0.0105342	8.069e-14	0.0119379	4.586e-11	238	FALSE	1
	cg06148175-chr11:67684864:SNP	cg06148175	TSS200	NM_080658	ACY3		chr11	67418148	chr11:67684864:SNP	rs11602080	266716	-0.138595	0.0198792	3.128e-12	9401	A	G	0.1733	0.0359	TRUE	14	-???-?????--?-?+?-???????-??--?--?--	8.6	14.2248	0.3582	0.0005449	-0.13591	0.0212969	1.751e-10	0.0217521	1.871e-10	238	FALSE	1
	cg06148175-chr11:67652896:SNP	cg06148175	TSS200	NM_080658	ACY3		chr11	67418148	chr11:67652896:SNP	rs453063	234748	-0.139476	0.0173198	8.078e-16	11346	T	G	0.1913	0.0358	TRUE	17	-???--????--?-?+?---?????-??--?--?+-	7.7	17.3404	0.3639	0.0004394	-0.138636	0.0183347	3.988e-14	0.0187707	1.082e-13	238	FALSE	1
	cg06148175-chr11:67874072:SNP	cg06148175	TSS200	NM_080658	ACY3		chr11	67418148	chr11:67874072:SNP	rs75592015	455924	0.485416	0.0234876	6.87e-95	15608	C	T	0.0629	0.0107	TRUE	22	---?-??-------?---???????-??--?---+-	45.4	38.4683	0.01135	0.010266	0.470405	0.0334377	5.966e-45	0.0430251	1.607e-29	238	FALSE	1
	cg06148175-chr11:66439192:SNP	cg06148175	TSS200	NM_080658	ACY3		chr11	67418148	chr11:66439192:SNP	rs118025370	978956	-0.264588	0.0348517	3.154e-14	22170	T	G	0.0189	0.0032	TRUE	25	------?---??+-+-?------??+???-----??	32.2	35.3816	0.06294	0.0148161	-0.256965	0.0446559	8.698e-09	0.0513796	2.609e-07	238	FALSE	1
	cg06148175-chr11:67521544:INDEL	cg06148175	TSS200	NM_080658	ACY3		chr11	67418148	chr11:67521544:INDEL	chr11.67521544	103396	0.20416	0.0197575	4.982e-25	5493	I	D	0.3593	0.012	TRUE	10	?--????????-?-???-???????-??-???-?--	60.8	22.9493	0.006311	0.0062698	0.203818	0.0334005	1.046e-09	0.0503801	5.07e-05	238	FALSE	1
	cg06148175-chr11:67349899:SNP	cg06148175	TSS200	NM_080658	ACY3		chr11	67418148	chr11:67349899:SNP	rs6591256	68249	-0.0796782	0.0085722	1.473e-20	27747	G	A	0.4284	0.0318	TRUE	36	++++++++++-++++-++++++++++++++++++--	29.5	49.6569	0.05143	0.001122	-0.0800588	0.010646	5.473e-14	0.0121619	5.699e-11	238	FALSE	1
	cg06148175-chr11:67391907:SNP	cg06148175	TSS200	NM_080658	ACY3		chr11	67418148	chr11:67391907:SNP	rs61894496	26241	-0.084963	0.0087973	4.555e-22	25977	C	T	0.4459	0.0167	TRUE	33	++++++++++-+-++-++++++++?-??+++++++-	32.7	47.5197	0.03806	0.0012564	-0.0832677	0.0112203	1.161e-13	0.013064	7.841e-11	238	FALSE	1
	cg06148175-chr11:67476834:SNP	cg06148175	TSS200	NM_080658	ACY3		chr11	67418148	chr11:67476834:SNP	rs4620727	58686	-0.874998	0.0208099	0	16744	T	G	0.0687	0.0087	TRUE	22	---?---?-?--?-?+--????-??-??--?-----	91.6	249.666	4.792e-41	0.106931	-0.825727	0.075443	7.018e-28	0.247406	0.0004052	238	FALSE	1
	cg06148175-chr11:67672018:SNP	cg06148175	TSS200	NM_080658	ACY3		chr11	67418148	chr11:67672018:SNP	rs9736722	253870	-0.126378	0.0163516	1.086e-14	10722	G	C	0.228	0.0244	TRUE	16	+??++?+???++?+?-?+???????+??++?++?++	22.1	19.2554	0.2024	0.0012494	-0.123047	0.0192758	1.731e-10	0.0209904	1.736e-09	238	FALSE	1
	cg06148175-chr11:68382591:SNP	cg06148175	TSS200	NM_080658	ACY3		chr11	67418148	chr11:68382591:SNP	rs1996	964443	-0.0969991	0.0140566	5.178e-12	27219	T	C	0.1047	0.0166	TRUE	35	----+-++---+-+-+-----+--?-----------	13	39.0653	0.2527	0.0010418	-0.0939844	0.0153827	9.978e-10	0.0161507	1.903e-09	238	FALSE	1
	cg06148175-chr11:67202156:SNP	cg06148175	TSS200	NM_080658	ACY3		chr11	67418148	chr11:67202156:SNP	rs13859	215992	-0.0768897	0.0088615	4.068e-18	25788	T	C	0.4282	0.0256	TRUE	33	------?-----+--+-+------?-?--------+	42.1	55.3013	0.006448	0.0019154	-0.0764139	0.0122715	4.756e-10	0.0153141	5.144e-07	238	FALSE	1
	cg06148175-chr11:67471927:SNP	cg06148175	TSS200	NM_080658	ACY3		chr11	67418148	chr11:67471927:SNP	rs10896192	53779	-0.850696	0.017868	0	21006	C	A	0.073	0.0091	TRUE	27	++++++++++++-+?-++???++??+??+++++?++	95	521.249	1.395e-93	0.167654	-0.800099	0.0824865	3.022e-22	0.358219	0.01756	238	FALSE	1
	cg06148175-chr11:67426171:INDEL	cg06148175	TSS200	NM_080658	ACY3		chr11	67418148	chr11:67426171:INDEL	chr11.67426171	8023	-1.04225	0.0135093	0	23233	D	I	0.1057	0.0174	TRUE	30	-------?-?--+-++--?-----?+?----?----	98.1	1537.66	5.055e-306	0.290385	-0.953282	0.100597	2.636e-21	0.716303	0.1457	238	FALSE	1
	cg06148175-chr11:67441750:SNP	cg06148175	TSS200	NM_080658	ACY3		chr11	67418148	chr11:67441750:SNP	rs4646818	23602	-1.04746	0.0128251	0	26354	G	A	0.1037	0.0156	TRUE	33	++++++++++++-+--++?++?+++-?+++++++++	97.9	1538.47	1.286e-303	0.259728	-0.972089	0.0908248	9.864e-27	0.616594	0.08936	238	FALSE	1
	cg06148175-chr11:67474707:SNP	cg06148175	TSS200	NM_080658	ACY3		chr11	67418148	chr11:67474707:SNP	rs4930218	56559	0.898685	0.0150329	0	24177	A	T	0.0883	0.0099	TRUE	30	+++++++?++++++++++?++?++++??+++?++++	59.2	71.1465	2.11e-05	0.0100239	0.893514	0.0249671	1.72e-280	0.0368806	3.79e-131	238	FALSE	1
	cg06148175-chr11:67331942:INDEL	cg06148175	TSS200	NM_080658	ACY3		chr11	67418148	chr11:67331942:INDEL	chr11.67331942	86206	0.078338	0.0109104	6.965e-13	16764	D	I	0.4833	0.0146	TRUE	21	?++??++???++?++?++++??++?+?+?++??+--	17.2	24.1689	0.2351	0.0005351	0.0768949	0.0124396	6.35e-10	0.0131846	2.822e-09	238	FALSE	1
	cg06148175-chr11:67482718:SNP	cg06148175	TSS200	NM_080658	ACY3		chr11	67418148	chr11:67482718:SNP	rs117467218	64570	0.914496	0.0158252	0	22486	G	T	0.0845	0.0096	TRUE	28	---?---?-?--------?--?--?-??--------	58.4	64.8404	5.914e-05	0.0100179	0.905154	0.0260395	9.54e-265	0.0380042	6.1e-128	238	FALSE	1
	cg06148175-chr11:66643394:SNP	cg06148175	TSS200	NM_080658	ACY3		chr11	67418148	chr11:66643394:SNP	rs139897265	774754	-0.258978	0.0326237	2.049e-15	23854	A	G	0.0198	0.0028	TRUE	28	------?---??+-++?--------+?-?-----??	32.9	40.2195	0.04886	0.0149315	-0.251078	0.0418197	1.927e-09	0.0485965	9.868e-08	238	FALSE	1
	cg06148175-chr11:67333090:SNP	cg06148175	TSS200	NM_080658	ACY3		chr11	67418148	chr11:67333090:SNP	rs10444362	85058	0.0767046	0.0085615	3.27e-19	27211	A	G	0.4788	0.0197	TRUE	35	++++++++++-++++-++++++++?+++++++++--	3.7	35.2892	0.4071	9.85e-05	0.0765534	0.0087907	3.081e-18	0.0088861	6.032e-18	238	FALSE	1
	cg06148175-chr11:67653162:SNP	cg06148175	TSS200	NM_080658	ACY3		chr11	67418148	chr11:67653162:SNP	rs12287369	235014	-0.141053	0.0180775	6.059e-15	10446	G	A	0.1903	0.0366	TRUE	16	+???++????++?+?-?++??????+??++?++?-+	16.6	17.9752	0.264	0.0010729	-0.138917	0.0205004	1.233e-11	0.0216631	7.454e-11	238	FALSE	1
	cg06148175-chr11:67352256:SNP	cg06148175	TSS200	NM_080658	ACY3		chr11	67418148	chr11:67352256:SNP	rs762803	65892	-0.0747246	0.0087637	1.507e-17	26438	A	C	0.4326	0.0321	TRUE	34	-------?--+-+--+--------?---------++	29.1	46.5536	0.0591	0.0010873	-0.074499	0.0108589	6.855e-12	0.0123631	1.502e-09	238	FALSE	1
	cg06148175-chr11:66627483:SNP	cg06148175	TSS200	NM_080658	ACY3		chr11	67418148	chr11:66627483:SNP	rs3802743	790665	-0.259319	0.0326085	1.828e-15	23853	T	C	0.0198	0.0028	TRUE	28	------?---??+-++?--------+?-?-----??	32.4	39.955	0.05174	0.0146188	-0.251588	0.0416531	1.54e-09	0.0482546	7.701e-08	238	FALSE	1
	cg06148175-chr11:67759254:SNP	cg06148175	TSS200	NM_080658	ACY3		chr11	67418148	chr11:67759254:SNP	rs7149	341106	0.120793	0.0128612	0	18297	C	G	0.2383	0.0571	TRUE	22	+++??++???++?++?+++???++?+??+++?++++	29.1	29.64	0.09946	0.0015484	0.122804	0.0162892	4.736e-14	0.0181526	2.846e-11	238	FALSE	1
	cg06148175-chr11:67415890:SNP	cg06148175	TSS200	NM_080658	ACY3		chr11	67418148	chr11:67415890:SNP	rs75228064	2258	0.667873	0.0142363	0	24080	C	G	0.105	0.0115	TRUE	32	++++++++++++++?+++?+++++?+++++?+++++	58.2	74.1808	2.118e-05	0.0091911	0.669382	0.0233071	2.14e-181	0.0340665	1.401e-85	238	FALSE	1
	cg06148175-chr11:67455739:SNP	cg06148175	TSS200	NM_080658	ACY3		chr11	67418148	chr11:67455739:SNP	rs7925892	37591	-0.230338	0.0092569	1.14e-136	23290	C	A	0.4394	0.0278	TRUE	30	+++++++?+?++-+---+?+++++?-??++++++++	90.3	299.265	1.137e-46	0.0243584	-0.225759	0.0307129	1.973e-13	0.095526	0.0159	238	FALSE	1
	cg06148175-chr11:67389129:SNP	cg06148175	TSS200	NM_080658	ACY3		chr11	67418148	chr11:67389129:SNP	rs2126718	29019	-0.0856029	0.0087978	2.245e-22	25967	T	C	0.4461	0.0168	TRUE	33	----------+-+--+--------?+??-------+	33.7	48.2737	0.03246	0.0013175	-0.0839536	0.0113168	1.185e-13	0.0132719	1.119e-10	238	FALSE	1
	cg06148175-chr11:67406302:SNP	cg06148175	TSS200	NM_080658	ACY3		chr11	67418148	chr11:67406302:SNP	rs2514027	11846	-0.145756	0.0107266	4.698e-42	25929	A	G	0.2142	0.0229	TRUE	33	------------+-++--------?+??------+-	68.1	100.386	5.546e-09	0.0082371	-0.139804	0.0200841	3.38e-12	0.0336497	1.481e-05	238	FALSE	1
	cg06148175-chr11:67652897:SNP	cg06148175	TSS200	NM_080658	ACY3		chr11	67418148	chr11:67652897:SNP	rs420908	234749	-0.139476	0.0173198	8.078e-16	11346	C	A	0.1913	0.0358	TRUE	17	+???++????++?+?-?+++?????+??++?++?-+	7.7	17.3404	0.3639	0.0004394	-0.138636	0.0183347	3.988e-14	0.0187707	1.082e-13	238	FALSE	1
	cg06148175-chr11:67337814:SNP	cg06148175	TSS200	NM_080658	ACY3		chr11	67418148	chr11:67337814:SNP	rs591434	80334	0.0771145	0.0085589	0	27220	T	C	0.4792	0.0201	TRUE	35	++++++++++-++++-++++++++?+++++++++--	0	33.5774	0.4882	0	0.0771145	0.0085589	2.063e-19	0.0085589	2.063e-19	238	FALSE	1
	cg06148175-chr11:67385544:SNP	cg06148175	TSS200	NM_080658	ACY3		chr11	67418148	chr11:67385544:SNP	rs2447595	32604	-0.0920415	0.0087357	5.879e-26	26466	C	T	0.4353	0.0166	TRUE	34	++++++++++-+-++-+++++++++-??+++++++-	32.2	48.6615	0.03869	0.0012487	-0.0908684	0.0111016	2.72e-16	0.0128816	8.986e-13	238	FALSE	1
	cg06148175-chr11:67346469:SNP	cg06148175	TSS200	NM_080658	ACY3		chr11	67418148	chr11:67346469:SNP	rs6591253	71679	-0.0725199	0.0093251	7.435e-15	23809	T	C	0.4127	0.0451	TRUE	31	-------?+?+----------?----?----?--++	26.2	40.6483	0.09291	0.0009731	-0.0705163	0.011346	5.13e-10	0.012635	9.489e-09	238	FALSE	1
	cg06148175-chr11:67528035:SNP	cg06148175	TSS200	NM_080658	ACY3		chr11	67418148	chr11:67528035:SNP	rs61895460	109887	0.20108	0.0187751	9.142e-27	6213	A	G	0.344	0.0168	TRUE	11	?++????????+?+???+???????+??+??++?++	58.2	23.9185	0.00782	0.0055499	0.19824	0.0305333	8.437e-11	0.0449074	7.546e-06	238	FALSE	1
	cg06148175-chr11:67686491:SNP	cg06148175	TSS200	NM_080658	ACY3		chr11	67418148	chr11:67686491:SNP	rs263945	268343	-0.147253	0.019703	7.803e-14	9399	T	C	0.1772	0.0372	TRUE	14	-???-?????--?-?+?-???????-??--?--?--	10.3	14.4926	0.3401	0.0006518	-0.144485	0.0213829	1.408e-11	0.0219652	2.029e-11	238	FALSE	1
	cg06148175-chr11:67673339:SNP	cg06148175	TSS200	NM_080658	ACY3		chr11	67418148	chr11:67673339:SNP	rs12291957	255191	-0.151119	0.0191292	2.791e-15	10005	T	G	0.1754	0.0356	TRUE	15	-???--????--?-?+?-???????-??--?--?--	10.8	15.6935	0.3324	0.0006902	-0.148869	0.0208059	8.36e-13	0.0214433	1.823e-12	238	FALSE	1
	cg06148175-chr11:67205462:SNP	cg06148175	TSS200	NM_080658	ACY3		chr11	67418148	chr11:67205462:SNP	rs869736	212686	-0.0771941	0.0088627	3.039e-18	25788	A	C	0.4287	0.0256	TRUE	33	------?-----+--+-+------?-?--------+	41.9	55.033	0.006886	0.0018938	-0.0766359	0.0122414	3.84e-10	0.0152419	4.093e-07	238	FALSE	1
	cg06148175-chr11:67653756:SNP	cg06148175	TSS200	NM_080658	ACY3		chr11	67418148	chr11:67653756:SNP	rs385687	235608	-0.139444	0.017918	7.118e-15	10630	C	T	0.1909	0.0367	TRUE	16	+???++????++?+?-?+++?????+??++??+?-+	13.6	17.3649	0.2975	0.0008367	-0.137946	0.0198591	3.751e-12	0.0207429	1.786e-11	238	FALSE	1
	cg06148175-chr11:66642809:SNP	cg06148175	TSS200	NM_080658	ACY3		chr11	67418148	chr11:66642809:SNP	rs115923925	775339	-0.254289	0.0325427	5.54e-15	23965	C	T	0.0198	0.0028	TRUE	29	++++++?+++??-+---++++++++-?+?+++++??	31.4	40.7871	0.05617	0.0143651	-0.245401	0.0414107	3.104e-09	0.0474044	8.129e-08	238	FALSE	1
	cg06148175-chr11:67399970:SNP	cg06148175	TSS200	NM_080658	ACY3		chr11	67418148	chr11:67399970:SNP	rs3765088	18178	-0.0881166	0.0087951	1.26e-23	25977	C	T	0.4461	0.0172	TRUE	33	++++++++++-+-++-++++++++?-??+++++++-	35.1	49.3169	0.02591	0.0014012	-0.0862211	0.0114466	4.978e-14	0.0135546	7.987e-11	238	FALSE	1
	cg06148175-chr11:67481161:SNP	cg06148175	TSS200	NM_080658	ACY3		chr11	67418148	chr11:67481161:SNP	rs11227892	63013	0.896646	0.0184375	0	16234	C	G	0.0878	0.0103	TRUE	19	+++??++???++?++?++????+??+??+++?+?++	58	42.8676	0.0008354	0.0092304	0.894595	0.030734	2.87e-186	0.0439095	1.1e-92	238	FALSE	1
	cg06148175-chr11:67452996:SNP	cg06148175	TSS200	NM_080658	ACY3		chr11	67418148	chr11:67452996:SNP	rs61894555	34848	-0.98447	0.0171755	0	18534	A	G	0.0883	0.0157	TRUE	24	---?---?-?--+-?+--?-??-??+??--?-----	96.8	710.947	2.191e-135	0.218304	-0.874403	0.0988479	9.076e-19	0.530908	0.06369	238	FALSE	1
	cg06148175-chr11:67928520:SNP	cg06148175	TSS200	NM_080658	ACY3		chr11	67418148	chr11:67928520:SNP	rs1540209	510372	0.0819723	0.0088955	0	26408	A	C	0.4071	0.019	TRUE	34	++++++-+-+++++++++??++++-+++++++++-+	32.4	48.8401	0.03729	0.0013107	0.0798197	0.0113489	2.018e-12	0.0131654	4.775e-10	238	FALSE	1
	cg06148175-chr11:67510278:SNP	cg06148175	TSS200	NM_080658	ACY3		chr11	67418148	chr11:67510278:SNP	rs34929524	92130	0.206625	0.0196508	7.378e-26	6243	A	G	0.2928	0.0118	TRUE	11	?++?+??????+?+???+???????+?????++?++	58.2	23.9074	0.00785	0.0060693	0.205565	0.031901	1.165e-10	0.0469799	1.092e-05	238	FALSE	1
	cg06148175-chr11:67475347:SNP	cg06148175	TSS200	NM_080658	ACY3		chr11	67418148	chr11:67475347:SNP	rs4930494	57199	0.86425	0.015445	0	22486	T	G	0.0916	0.0109	TRUE	28	+++?+++?+?++++++++?++?++?+??++++++++	67.7	83.5497	1.082e-07	0.0142427	0.852793	0.0287258	1.12e-193	0.0477937	4.343e-73	238	FALSE	1
	cg06148175-chr11:67658374:SNP	cg06148175	TSS200	NM_080658	ACY3		chr11	67418148	chr11:67658374:SNP	rs380394	240226	-0.139843	0.0167076	5.762e-17	12154	A	G	0.1909	0.0343	TRUE	19	-??---????--?-?+?---?-???-??--?--?+-	3.7	18.69	0.4111	0.0002085	-0.139376	0.0171703	4.768e-16	0.0173481	7.567e-16	238	FALSE	1
	cg06148175-chr11:67033846:SNP	cg06148175	TSS200	NM_080658	ACY3		chr11	67418148	chr11:67033846:SNP	rs139825050	384302	-0.271794	0.0413238	4.795e-11	18953	T	C	0.0166	0.0033	TRUE	23	---?-?------+??++---??-?--???-?--?-?	13.2	25.3369	0.2812	0.0061086	-0.264194	0.0457367	7.631e-09	0.0475917	1.123e-08	238	FALSE	1
	cg06148175-chr11:67386311:SNP	cg06148175	TSS200	NM_080658	ACY3		chr11	67418148	chr11:67386311:SNP	rs11227862	31837	-0.091678	0.0087401	9.673e-26	26467	T	C	0.4341	0.0169	TRUE	34	----------+-+--+---------+??-------+	30.5	47.5117	0.04889	0.0011583	-0.0906306	0.0109633	1.377e-16	0.0125836	3.204e-13	238	FALSE	1
	cg06148175-chr11:67511144:SNP	cg06148175	TSS200	NM_080658	ACY3		chr11	67418148	chr11:67511144:SNP	rs12284769	92996	0.189487	0.0162127	1.475e-31	7390	T	A	0.4835	0.0166	TRUE	12	?--???????--?-???-???????-??-??--?--	38.9	18.0065	0.08143	0.002064	0.188979	0.0216885	2.951e-18	0.0265394	9.344e-13	238	FALSE	1
	cg06148175-chr11:67596802:SNP	cg06148175	TSS200	NM_080658	ACY3		chr11	67418148	chr11:67596802:SNP	rs7126278	178654	-0.176676	0.0175357	7.112e-24	13313	A	G	0.1412	0.0121	TRUE	17	---?-???-?-+?-?+?-????-??-??-??--?--	54.6	35.2091	0.003721	0.0066128	-0.166311	0.0285206	5.501e-09	0.0385885	4.684e-06	238	FALSE	1
	cg06148175-chr11:67654101:SNP	cg06148175	TSS200	NM_080658	ACY3		chr11	67418148	chr11:67654101:SNP	rs434139	235953	-0.139385	0.017846	5.698e-15	10629	T	C	0.1927	0.0369	TRUE	16	-???--????--?-?+?---?????-??--??-?+-	15.8	17.806	0.273	0.0009857	-0.137604	0.0201169	7.906e-12	0.0211844	4.716e-11	238	FALSE	1
	cg06148175-chr11:67213284:SNP	cg06148175	TSS200	NM_080658	ACY3		chr11	67418148	chr11:67213284:SNP	rs1638555	204864	-0.0766635	0.0088643	5.215e-18	25776	A	G	0.4283	0.0256	TRUE	33	------?-----+--+-+------?-?--------+	41.7	54.8993	0.007114	0.0018835	-0.0761774	0.0122276	4.666e-10	0.0152076	4.628e-07	238	FALSE	1
	cg06148175-chr11:67403075:SNP	cg06148175	TSS200	NM_080658	ACY3		chr11	67418148	chr11:67403075:SNP	rs2509709	15073	-0.0868254	0.0090094	5.57e-22	25170	G	A	0.4127	0.0256	TRUE	32	+++++++?++-+-++-++++++++?-??++++++--	48.5	60.1744	0.001287	0.0024815	-0.0836464	0.0132577	2.804e-10	0.0174883	6.878e-07	238	FALSE	1
	cg06148175-chr11:67480869:SNP	cg06148175	TSS200	NM_080658	ACY3		chr11	67418148	chr11:67480869:SNP	rs4432032	62721	0.900999	0.0195781	0	14339	A	C	0.089	0.0115	TRUE	18	?++??++???++?++?++????+??+??++++??++	60.7	43.2905	0.0004354	0.0110599	0.901322	0.0336642	6.51e-158	0.0498556	5.281e-73	238	FALSE	1
	cg06148175-chr11:67658356:SNP	cg06148175	TSS200	NM_080658	ACY3		chr11	67418148	chr11:67658356:SNP	rs404194	240208	-0.140795	0.0167046	3.501e-17	12154	G	T	0.1909	0.0342	TRUE	19	+??+++????++?+?-?+++?+???+??++?++?-+	5	18.9457	0.3952	0.0002857	-0.14024	0.0173317	5.89e-16	0.0175822	1.168e-15	238	FALSE	1
	cg06148175-chr11:67512695:SNP	cg06148175	TSS200	NM_080658	ACY3		chr11	67418148	chr11:67512695:SNP	rs11821203	94547	0.188513	0.0162254	3.324e-31	7388	C	G	0.4825	0.0168	TRUE	12	?++???????++?+???+???????+??+??++?++	39.9	18.296	0.07496	0.0021526	0.188097	0.0218945	8.615e-18	0.0269873	2.844e-12	238	FALSE	1
	cg06148175-chr11:67408090:SNP	cg06148175	TSS200	NM_080658	ACY3		chr11	67418148	chr11:67408090:SNP	rs2509712	10058	-0.146269	0.0107968	8.209e-42	25614	G	A	0.2146	0.0227	TRUE	33	++++++?+++++-+--+++++++++-??++++++-+	66.7	96.0661	2.531e-08	0.0078222	-0.140866	0.0198036	1.134e-12	0.0324128	6.401e-06	238	FALSE	1
	cg06148175-chr11:67483324:SNP	cg06148175	TSS200	NM_080658	ACY3		chr11	67418148	chr11:67483324:SNP	rs6591282	65176	0.889706	0.0165103	0	20027	G	C	0.0882	0.0104	TRUE	24	---??--?-?-----?--??-?--?-??---?----	56.7	53.105	0.0003547	0.0087571	0.88354	0.0267093	5.78e-240	0.0381208	1.78e-120	238	FALSE	1
	cg06148175-chr11:67448740:SNP	cg06148175	TSS200	NM_080658	ACY3		chr11	67418148	chr11:67448740:SNP	rs11603033	30592	-0.58546	0.0117815	0	21973	G	A	0.1771	0.0133	TRUE	28	++++++++++++-+?-++?++?+??-??++?+++-+	95	537.9	2.264e-96	0.0749961	-0.526421	0.0540179	1.932e-22	0.234714	0.01262	238	FALSE	1
	cg06148175-chr11:67670168:SNP	cg06148175	TSS200	NM_080658	ACY3		chr11	67418148	chr11:67670168:SNP	rs429542	252020	-0.114881	0.0163016	1.825e-12	10725	T	C	0.2312	0.023	TRUE	16	-??--?-???--?-?+?-???????-??--?--?--	18.7	18.4416	0.2402	0.0010043	-0.112872	0.0187197	1.643e-09	0.0200418	9.92e-09	238	FALSE	1
	cg06148175-chr11:67658713:SNP	cg06148175	TSS200	NM_080658	ACY3		chr11	67418148	chr11:67658713:SNP	rs11228063	240565	-0.142158	0.0167032	1.727e-17	12154	T	G	0.1912	0.0344	TRUE	19	-??---????--?-?+?---?-???-??--?--?+-	6	19.1474	0.3828	0.0003468	-0.141457	0.0174629	5.476e-16	0.0177678	1.236e-15	238	FALSE	1
	cg06148175-chr11:67683881:SNP	cg06148175	TSS200	NM_080658	ACY3		chr11	67418148	chr11:67683881:SNP	rs11228075	265733	-0.138065	0.0198533	3.544e-12	9402	C	G	0.1734	0.0358	TRUE	14	-???-?????--?-?+?-???????-??--?--?--	5.2	13.711	0.3945	0.0003155	-0.1365	0.0207011	4.285e-11	0.0209391	4.292e-11	238	FALSE	1
	cg06148175-chr11:67059499:SNP	cg06148175	TSS200	NM_080658	ACY3		chr11	67418148	chr11:67059499:SNP	rs35965170	358649	0.649176	0.0401655	0	8367	T	G	0.0409	0.0095	TRUE	12	+++?+?????++?+???+???????+?????+??++	21.7	14.0441	0.2306	0.005596	0.651405	0.0475163	8.959e-43	0.0512806	9.938e-37	238	FALSE	1
	cg06148175-chr11:67466915:SNP	cg06148175	TSS200	NM_080658	ACY3		chr11	67418148	chr11:67466915:SNP	rs116957451	48767	0.954346	0.0158067	0	24955	A	G	0.0758	0.0101	TRUE	31	++++?+++++++++++++?+++++?+??++++++++	60.2	75.4597	8.693e-06	0.0119281	0.945173	0.0264871	6.94e-279	0.0397589	2.56e-127	238	FALSE	1
	cg06148175-chr11:67513066:SNP	cg06148175	TSS200	NM_080658	ACY3		chr11	67418148	chr11:67513066:SNP	rs55668783	94918	0.205717	0.0191474	6.331e-27	5348	T	C	0.4801	0.0162	TRUE	9	?++???????++?+???+???????+????????++	47.9	15.3514	0.05266	0.0031887	0.206333	0.0284123	3.811e-13	0.0367424	2.157e-08	238	FALSE	1
	cg06148175-chr11:67653543:SNP	cg06148175	TSS200	NM_080658	ACY3		chr11	67418148	chr11:67653543:SNP	rs409971	235395	-0.138459	0.0172354	9.48e-16	11352	A	G	0.1931	0.0359	TRUE	17	-???--????--?-?+?---?????-??--?--?+-	13.2	18.4262	0.2995	0.0007886	-0.136837	0.0190093	6.09e-13	0.019849	3.045e-12	238	FALSE	1
	cg06148175-chr11:67472145:SNP	cg06148175	TSS200	NM_080658	ACY3		chr11	67418148	chr11:67472145:SNP	rs4930217	53997	0.139272	0.0089008	3.475e-55	25532	T	C	0.4256	0.0285	TRUE	32	++++++++++++++++++?++++?++??++++++++	61.4	80.3284	2.977e-06	0.0040946	0.13487	0.0151355	5.067e-19	0.0230641	1.556e-09	238	FALSE	1
	cg06148175-chr11:67334959:SNP	cg06148175	TSS200	NM_080658	ACY3		chr11	67418148	chr11:67334959:SNP	rs1269981	83189	0.0770135	0.0085604	2.332e-19	27210	A	G	0.4789	0.0197	TRUE	35	++++++++++-++++-++++++++?+++++++++--	3.4	35.1958	0.4113	9.14e-05	0.0768643	0.0087734	1.934e-18	0.0088615	3.6e-18	238	FALSE	1
	cg06148175-chr11:67421341:SNP	cg06148175	TSS200	NM_080658	ACY3		chr11	67418148	chr11:67421341:SNP	rs12288023	3193	0.999919	0.0142656	0	26024	C	T	0.0879	0.0094	TRUE	33	------------------?-------??--------	58.8	77.7171	1.126e-05	0.0097548	0.998077	0.0235902	0	0.0346463	3.71e-183	238	FALSE	1
	cg06148175-chr11:67354986:SNP	cg06148175	TSS200	NM_080658	ACY3		chr11	67418148	chr11:67354986:SNP	rs640777	63162	-0.0847552	0.0088052	6.235e-22	25959	T	C	0.4427	0.0164	TRUE	33	----------+-+--+--------?+??------++	29.5	45.3855	0.05878	0.0010855	-0.0832203	0.0109479	2.927e-14	0.0124884	1.147e-11	238	FALSE	1
	cg06148175-chr11:67359718:SNP	cg06148175	TSS200	NM_080658	ACY3		chr11	67418148	chr11:67359718:SNP	rs6591259	58430	-0.0883958	0.0090876	2.312e-22	25211	G	A	0.3894	0.0173	TRUE	32	+++++++?++-++++-++++++++?-??+++++++-	22.2	39.8519	0.1324	0.0007662	-0.0873802	0.0107023	3.225e-16	0.0116826	3.835e-14	238	FALSE	1
	cg06148175-chr11:67433869:SNP	cg06148175	TSS200	NM_080658	ACY3		chr11	67418148	chr11:67433869:SNP	rs1551888	15721	-1.0634	0.0126212	0	26706	C	T	0.1051	0.0164	TRUE	34	++++++++++++-+---+?++++++-?+++++++++	97.9	1564.65	2.405e-308	0.255303	-0.989672	0.0887193	6.762e-29	0.598418	0.07556	238	FALSE	1
	cg06148175-chr11:67348347:INDEL	cg06148175	TSS200	NM_080658	ACY3		chr11	67418148	chr11:67348347:INDEL	chr11.67348347	69801	0.0898978	0.0109259	1.904e-16	16766	D	I	0.4762	0.0149	TRUE	21	?++??++???-+?++?++++??++?+?+?++??++-	0	19.3752	0.4976	0	0.0898978	0.0109259	1.904e-16	0.0109259	1.904e-16	238	FALSE	1
	cg06148175-chr11:67502528:SNP	cg06148175	TSS200	NM_080658	ACY3		chr11	67418148	chr11:67502528:SNP	rs35607408	84380	0.155685	0.0195583	1.72e-15	6243	A	C	0.3013	0.0171	TRUE	11	?++?+??????+?+???+???????+?????++?++	13.7	11.5894	0.3135	0.0006872	0.155876	0.0214489	3.667e-13	0.0226669	6.493e-12	238	FALSE	1
	cg06148175-chr11:67368443:SNP	cg06148175	TSS200	NM_080658	ACY3		chr11	67418148	chr11:67368443:SNP	rs7103632	49705	-0.0890042	0.0088955	1.442e-23	26473	A	C	0.388	0.0197	TRUE	34	----------+----+---------+??-------+	20.4	41.4322	0.1489	0.0006972	-0.0880911	0.0103192	1.382e-17	0.0111685	1.597e-15	238	FALSE	1
	cg06148175-chr11:67512353:SNP	cg06148175	TSS200	NM_080658	ACY3		chr11	67418148	chr11:67512353:SNP	rs12799214	94205	0.195355	0.0187509	2.043e-25	6726	T	C	0.3057	0.0136	TRUE	12	?++?+??????+?+???+???????+??+??++?++	56.3	25.1524	0.00866	0.0055561	0.191749	0.029652	1.002e-10	0.0428755	5.205e-06	238	FALSE	1
	cg06148175-chr11:67476879:SNP	cg06148175	TSS200	NM_080658	ACY3		chr11	67418148	chr11:67476879:SNP	rs4409833	58731	-0.171838	0.012215	5.991e-45	15900	T	A	0.2989	0.0149	TRUE	21	+++?+?+?+?++-+?-++????+??+??++?++?++	63.8	55.2226	3.803e-05	0.0056979	-0.165633	0.0218502	3.444e-14	0.0337272	3.488e-07	238	FALSE	1
	cg06148175-chr11:67524761:SNP	cg06148175	TSS200	NM_080658	ACY3		chr11	67418148	chr11:67524761:SNP	rs35719850	106613	0.202077	0.0185489	1.227e-27	6216	C	G	0.3611	0.0132	TRUE	11	?++????????+?+???+???????+??+??++?++	59.4	24.6301	0.006092	0.0056946	0.199714	0.0306062	6.788e-11	0.0456862	9.727e-06	238	FALSE	1
	cg06148175-chr11:66921787:SNP	cg06148175	TSS200	NM_080658	ACY3		chr11	67418148	chr11:66921787:SNP	rs78758407	496361	0.583548	0.0447959	8.612e-39	5864	T	C	0.0471	0.0145	TRUE	9	+???+??????+?+???+???????+?????+??++	39.5	13.2324	0.1041	0.0125174	0.578165	0.0616698	6.907e-21	0.0740949	3.389e-15	238	FALSE	1
	cg06148175-chr11:67248677:SNP	cg06148175	TSS200	NM_080658	ACY3		chr11	67418148	chr11:67248677:SNP	rs1638580	169471	-0.0882697	0.0110456	1.334e-15	16760	T	A	0.4115	0.0217	TRUE	21	?++??++???++?++?+-++??++?+?+?++??++-	35.7	31.1011	0.05387	0.001461	-0.0852484	0.0145961	5.205e-09	0.0171765	2.763e-07	238	FALSE	1
	cg06148175-chr11:67436146:SNP	cg06148175	TSS200	NM_080658	ACY3		chr11	67418148	chr11:67436146:SNP	rs114216273	17998	0.994892	0.0144052	0	25531	C	T	0.0886	0.0093	TRUE	32	------------------?-----?-??--------	57.6	73.0939	2.969e-05	0.0091677	0.991998	0.0234808	0	0.0339655	1.34e-188	238	FALSE	1
	cg06148175-chr11:67668816:SNP	cg06148175	TSS200	NM_080658	ACY3		chr11	67418148	chr11:67668816:SNP	rs11608192	250668	-0.149112	0.0174996	1.583e-17	11075	G	A	0.192	0.038	TRUE	17	+??+++????++?+?-?+++?????+??++??+?-+	23.7	20.9633	0.1799	0.0016666	-0.147478	0.0209589	1.971e-12	0.022928	7.848e-11	238	FALSE	1
	cg06148175-chr11:67722194:SNP	cg06148175	TSS200	NM_080658	ACY3		chr11	67418148	chr11:67722194:SNP	rs308301	304046	-0.127623	0.0115597	2.442e-28	15054	A	G	0.4391	0.0332	TRUE	20	---?-?-?-??+--?+--????-??-?--???--+-	55.7	42.8917	0.001341	0.0034795	-0.119556	0.0187582	1.847e-10	0.0260956	1.005e-06	238	FALSE	1
	cg06148175-chr11:67539295:SNP	cg06148175	TSS200	NM_080658	ACY3		chr11	67418148	chr11:67539295:SNP	rs12794354	121147	-0.197615	0.0173524	0	13327	C	T	0.1446	0.0111	TRUE	17	+++?+???+?++?+?-?+????+??-??+??++?++	61.2	41.187	0.0005211	0.0084621	-0.186845	0.0303615	7.554e-10	0.0446684	9.687e-06	238	FALSE	1
	cg06148175-chr11:67509651:SNP	cg06148175	TSS200	NM_080658	ACY3		chr11	67418148	chr11:67509651:SNP	rs35573642	91503	0.205624	0.0196794	1.486e-25	6240	T	C	0.2925	0.0117	TRUE	11	?++?+??????+?+???+???????+?????++?++	57.8	23.6812	0.008493	0.0059885	0.20461	0.0317944	1.231e-10	0.0466033	1.023e-05	238	FALSE	1
	cg06148175-chr11:67360101:SNP	cg06148175	TSS200	NM_080658	ACY3		chr11	67418148	chr11:67360101:SNP	rs7950707	58047	-0.0870253	0.0090895	1.026e-21	25210	T	C	0.3885	0.0177	TRUE	32	-------?--+----+--------?+??-------+	23	40.2817	0.1228	0.0008037	-0.0859314	0.0107714	1.491e-15	0.011811	1.73e-13	238	FALSE	1
	cg06148175-chr11:67682837:SNP	cg06148175	TSS200	NM_080658	ACY3		chr11	67418148	chr11:67682837:SNP	rs11605011	264689	-0.14176	0.0198283	8.716e-13	9402	G	A	0.174	0.0363	TRUE	14	+???+?????++?+?-?+???????+??++?++?++	2	13.2595	0.428	0.0001149	-0.14113	0.0201464	2.466e-12	0.0202241	2.392e-12	238	FALSE	1
	cg06148175-chr11:67348529:SNP	cg06148175	TSS200	NM_080658	ACY3		chr11	67418148	chr11:67348529:SNP	rs2370141	69619	-0.0798399	0.0085694	1.198e-20	27748	G	A	0.4282	0.0317	TRUE	36	++++++++++-++++-++++++++++++++++++--	29.8	49.8333	0.04969	0.0011348	-0.0800778	0.0106632	5.924e-14	0.0122012	6.005e-11	238	FALSE	1
	cg06148175-chr11:67512518:SNP	cg06148175	TSS200	NM_080658	ACY3		chr11	67418148	chr11:67512518:SNP	rs34436372	94370	0.195032	0.0187623	2.615e-25	6726	G	A	0.3055	0.0136	TRUE	12	?--?-??????-?-???-???????-??-??--?--	56.6	25.3528	0.008092	0.0056418	0.191327	0.0297899	1.34e-10	0.0432432	6.479e-06	238	FALSE	1
	cg06148175-chr11:67434921:SNP	cg06148175	TSS200	NM_080658	ACY3		chr11	67418148	chr11:67434921:SNP	rs2126716	16773	-1.05314	0.0129831	0	25252	G	C	0.1053	0.0168	TRUE	32	++++++++++++-+---+?++++++-?++?+?++++	98	1549.85	6.794e-307	0.268919	-0.973418	0.0938286	3.242e-25	0.649094	0.1047	238	FALSE	1
	cg06148175-chr11:67647754:SNP	cg06148175	TSS200	NM_080658	ACY3		chr11	67418148	chr11:67647754:SNP	rs2107929	229606	-0.133603	0.0185823	6.489e-13	10011	T	C	0.1871	0.0358	TRUE	15	-???--????--?-?+?-???????-??--?--?+-	23.1	18.2171	0.1971	0.0016186	-0.130523	0.0222072	4.164e-09	0.0241797	3.287e-08	238	FALSE	1
	cg06148175-chr11:67196237:SNP	cg06148175	TSS200	NM_080658	ACY3		chr11	67418148	chr11:67196237:SNP	rs1476792	221911	-0.0775186	0.0088642	2.228e-18	25788	C	T	0.4278	0.0261	TRUE	33	++++++?+++++-++-+-++++++?+?++++++++-	41.6	54.7831	0.007318	0.0018738	-0.0770757	0.0122134	2.777e-10	0.0151753	3.252e-07	238	FALSE	1
	cg06148175-chr11:67904333:SNP	cg06148175	TSS200	NM_080658	ACY3		chr11	67418148	chr11:67904333:SNP	rs139437879	486185	0.682006	0.0480147	8.64e-46	7543	A	G	0.0363	0.0151	TRUE	10	+?????????++++???+???????+??????+?++	44.5	16.206	0.0627	0.0197332	0.703862	0.0704663	1.709e-23	0.0864585	3.065e-15	238	FALSE	1
	cg06148175-chr11:66915371:SNP	cg06148175	TSS200	NM_080658	ACY3		chr11	67418148	chr11:66915371:SNP	rs117509869	502777	0.567881	0.0457983	2.627e-35	5512	C	A	0.0483	0.0149	TRUE	7	-???-??????-?????-???????-?????-???-	55.7	13.5387	0.03524	0.019236	0.558882	0.0719244	7.823e-15	0.103341	3.903e-08	238	FALSE	1
	cg06148175-chr11:67438195:SNP	cg06148175	TSS200	NM_080658	ACY3		chr11	67418148	chr11:67438195:SNP	rs4313593	20047	0.965148	0.0143104	0	25520	T	C	0.0911	0.0099	TRUE	32	++++++++++++++++++?+++++?+??++++++++	59.4	76.4051	1.051e-05	0.0097637	0.963234	0.0238578	0	0.0352705	7.32e-165	238	FALSE	1
	cg06148175-chr11:67420328:SNP	cg06148175	TSS200	NM_080658	ACY3		chr11	67418148	chr11:67420328:SNP	rs61894522	2180	-1.06136	0.0125544	0	26685	A	G	0.1051	0.0163	TRUE	34	------------+-+++-?------+?---------	97.9	1575.79	1.02400000000002e-310	0.254468	-0.984278	0.0885372	1.036e-28	0.599489	0.07665	238	FALSE	1
	cg06148175-chr11:67976812:SNP	cg06148175	TSS200	NM_080658	ACY3		chr11	67418148	chr11:67976812:SNP	rs6591335	558664	0.0825079	0.008904	1.925e-20	26389	T	C	0.4065	0.0186	TRUE	34	++++++-+-+++++++++??++++-+++++++++-+	31.7	48.3175	0.04153	0.0012698	0.0803024	0.0112905	1.141e-12	0.0130369	2.471e-10	238	FALSE	1
	cg06148175-chr11:66640184:SNP	cg06148175	TSS200	NM_080658	ACY3		chr11	67418148	chr11:66640184:SNP	rs2380756	777964	-0.251082	0.0321298	5.512e-15	23074	T	C	0.0217	0.0059	TRUE	27	----+-??--??+-+-?--------+?-?-----??	35.3	40.1938	0.03734	0.0155364	-0.245095	0.0417899	4.493e-09	0.0496699	4.304e-07	238	FALSE	1
	cg06148175-chr11:67430482:SNP	cg06148175	TSS200	NM_080658	ACY3		chr11	67418148	chr11:67430482:SNP	rs866907	12334	-1.0528	0.0125692	0	26704	T	C	0.1059	0.0169	TRUE	34	------------+-+++-?------+?---------	97.9	1587.59	3.14100000000858e-313	0.257063	-0.976491	0.0889909	5.157e-28	0.604692	0.08168	238	FALSE	1
	cg06148175-chr11:67201008:SNP	cg06148175	TSS200	NM_080658	ACY3		chr11	67418148	chr11:67201008:SNP	rs1790753	217140	-0.0767394	0.0088621	4.748e-18	25783	T	C	0.4283	0.0257	TRUE	33	------?-----+--+-+------?-?--------+	41.7	54.9264	0.007067	0.0018848	-0.076244	0.0122276	4.507e-10	0.0152113	4.538e-07	238	FALSE	1
	cg06148175-chr11:66579443:SNP	cg06148175	TSS200	NM_080658	ACY3		chr11	67418148	chr11:66579443:SNP	rs142463648	838705	-0.248042	0.0315622	3.878e-15	24723	T	A	0.0208	0.0046	TRUE	29	++++++++++??-+--?++++++++-?+?+++++??	31.1	40.6414	0.05791	0.0133179	-0.241366	0.0398766	1.423e-09	0.0458118	6.151e-08	238	FALSE	1
	cg06148175-chr11:67482243:SNP	cg06148175	TSS200	NM_080658	ACY3		chr11	67418148	chr11:67482243:SNP	rs4378408	64095	0.889252	0.0165756	0	19949	G	A	0.0889	0.0103	TRUE	25	---?---?-?--------??-?-??-??-----?--	61.6	62.4578	2.85e-05	0.0112619	0.878769	0.0284938	7.47e-209	0.0431365	2.02e-94	238	FALSE	1
	cg06148175-chr11:67652790:SNP	cg06148175	TSS200	NM_080658	ACY3		chr11	67418148	chr11:67652790:SNP	rs409635	234642	-0.137928	0.0172335	1.21e-15	11350	C	T	0.1931	0.0358	TRUE	17	+???++????++?+?-?+++?????+??++?++?-+	18.8	19.7037	0.2339	0.0012035	-0.135747	0.0198278	7.578e-12	0.0212227	8.082e-11	238	FALSE	1
	cg06148175-chr11:67430698:SNP	cg06148175	TSS200	NM_080658	ACY3		chr11	67418148	chr11:67430698:SNP	rs3741172	12550	-1.06142	0.0126183	0	26706	A	G	0.1048	0.0164	TRUE	34	------------+-+++-?------+?---------	97.9	1564.42	2.69e-308	0.255265	-0.987219	0.0887171	9.196e-29	0.598193	0.076	238	FALSE	1
	cg06148175-chr11:67483428:SNP	cg06148175	TSS200	NM_080658	ACY3		chr11	67418148	chr11:67483428:SNP	rs6591284	65280	0.146619	0.0129069	6.635e-30	12300	C	T	0.3966	0.0118	TRUE	18	---?-?-?-?----?-?-???????-??-??--?--	30.5	24.4518	0.1077	0.0013416	0.146633	0.0160984	8.345e-20	0.0185645	2.839e-15	238	FALSE	1
	cg06148175-chr11:67349548:SNP	cg06148175	TSS200	NM_080658	ACY3		chr11	67418148	chr11:67349548:SNP	rs6591255	68600	-0.0797708	0.0085718	1.325e-20	27748	A	T	0.4283	0.0317	TRUE	36	----------+----+------------------++	29.9	49.9094	0.04896	0.0011412	-0.0801297	0.0106751	6.087e-14	0.0122232	6.748e-11	238	FALSE	1
	cg06148175-chr11:67652871:SNP	cg06148175	TSS200	NM_080658	ACY3		chr11	67418148	chr11:67652871:SNP	rs453362	234723	-0.138868	0.0172154	7.233e-16	11350	A	G	0.1933	0.0358	TRUE	17	-???--????--?-?+?---?????-??--?--?+-	12.2	18.226	0.3108	0.0007217	-0.137463	0.0188518	3.059e-13	0.0196104	1.428e-12	238	FALSE	1
	cg06148175-chr11:67334812:SNP	cg06148175	TSS200	NM_080658	ACY3		chr11	67418148	chr11:67334812:SNP	rs1254123	83336	0.0759989	0.0085609	6.842e-19	27206	C	T	0.4825	0.0204	TRUE	35	----------+----+--------?---------++	5.4	35.9346	0.3779	0.0001479	0.0757992	0.0088996	1.635e-17	0.009048	4.484e-17	238	FALSE	1
	cg06148175-chr11:67346528:SNP	cg06148175	TSS200	NM_080658	ACY3		chr11	67418148	chr11:67346528:SNP	rs6591254	71620	-0.0805016	0.008682	1.823e-20	27025	A	G	0.4278	0.032	TRUE	35	----------+----+---------------?--++	31.7	49.7997	0.03932	0.0012426	-0.0808376	0.0109861	1.865e-13	0.0127166	2.444e-10	238	FALSE	1
	cg06148175-chr11:67669922:SNP	cg06148175	TSS200	NM_080658	ACY3		chr11	67418148	chr11:67669922:SNP	rs12284810	251774	-0.141	0.0187373	5.267e-14	10009	T	C	0.1828	0.0344	TRUE	15	-???--????--?-?+?-???????-??--?--?+-	21.1	17.7349	0.2191	0.0014581	-0.138286	0.0220335	3.47e-10	0.023736	2.844e-09	238	FALSE	1
	cg06148175-chr11:67554374:SNP	cg06148175	TSS200	NM_080658	ACY3		chr11	67418148	chr11:67554374:SNP	rs28583062	136226	-0.185929	0.0178306	1.856e-25	12604	A	G	0.1429	0.0088	TRUE	16	---?-???-?--?-?+?-????-??+??-???-?+-	56.8	34.7293	0.002687	0.0070636	-0.174838	0.0297913	4.391e-09	0.0412828	6.675e-06	238	FALSE	1
	cg06148175-chr11:67501831:SNP	cg06148175	TSS200	NM_080658	ACY3		chr11	67418148	chr11:67501831:SNP	rs34483968	83683	0.154341	0.0195476	2.888e-15	6244	A	G	0.3015	0.0171	TRUE	11	?++?+??????+?+???+???????+?????++?++	19.1	12.3555	0.262	0.0010173	0.154588	0.0222673	3.855e-12	0.0241521	1.655e-10	238	FALSE	1
	cg06148175-chr11:67527743:SNP	cg06148175	TSS200	NM_080658	ACY3		chr11	67418148	chr11:67527743:SNP	rs35352793	109595	0.201345	0.0185892	2.446e-27	6215	T	C	0.3592	0.0131	TRUE	11	?++????????+?+???+???????+??+??++?++	57.5	23.5527	0.00888	0.0052991	0.199757	0.0299962	2.749e-11	0.0437826	4.25e-06	238	FALSE	1
	cg06148175-chr11:67657015:SNP	cg06148175	TSS200	NM_080658	ACY3		chr11	67418148	chr11:67657015:SNP	rs11600542	238867	-0.138709	0.0175718	2.931e-15	10973	G	C	0.192	0.0358	TRUE	17	+???++????++?+?-?+++?+???+??++??+?-+	12.8	18.3477	0.3039	0.0007951	-0.137046	0.0193687	1.488e-12	0.0201502	5.83e-12	238	FALSE	1
	cg06148175-chr11:67475975:SNP	cg06148175	TSS200	NM_080658	ACY3		chr11	67418148	chr11:67475975:SNP	rs7113318	57827	0.869689	0.0164649	0	19833	C	T	0.0913	0.011	TRUE	24	---?---?-?--?--?--?-??--?-??---?----	58.2	55.0248	0.0001934	0.0092666	0.862113	0.0271307	1.38e-221	0.0393904	5.06e-108	238	FALSE	1
	cg06148175-chr11:67681387:INDEL	cg06148175	TSS200	NM_080658	ACY3		chr11	67418148	chr11:67681387:INDEL	chr11.67681387	263239	-0.147157	0.0206852	1.126e-12	8680	I	D	0.1746	0.0384	TRUE	13	+???+?????++?+?-?+???????+??++??+?-+	10.1	13.3471	0.3443	0.0006585	-0.144896	0.0224931	1.181e-10	0.0230072	1.594e-10	238	FALSE	1
	cg06148175-chr11:67339076:SNP	cg06148175	TSS200	NM_080658	ACY3		chr11	67418148	chr11:67339076:SNP	rs674783	79072	0.0772992	0.0085558	1.644e-19	27233	T	C	0.4792	0.0201	TRUE	35	++++++++++-++++-++++++++?+++++++++--	0	33.1825	0.5075	0	0.0772992	0.0085558	1.644e-19	0.0085558	1.644e-19	238	FALSE	1
	cg06148175-chr11:67525813:SNP	cg06148175	TSS200	NM_080658	ACY3		chr11	67418148	chr11:67525813:SNP	rs12804393	107665	0.200773	0.0185906	0	6215	T	C	0.3603	0.0127	TRUE	11	?++????????+?+???+???????+??+??++?++	58.6	24.141	0.007235	0.0055285	0.198941	0.0303608	5.655e-11	0.0448796	7.691e-06	238	FALSE	1
	cg06148175-chr11:67648698:SNP	cg06148175	TSS200	NM_080658	ACY3		chr11	67418148	chr11:67648698:SNP	rs11602624	230550	-0.135768	0.018534	2.383e-13	10011	G	A	0.1884	0.0363	TRUE	15	+???++????++?+?-?+???????+??++?++?-+	26.8	19.1218	0.1603	0.0019572	-0.131529	0.0228201	8.228e-09	0.0253146	8.174e-08	238	FALSE	1
	cg06148175-chr11:67949371:SNP	cg06148175	TSS200	NM_080658	ACY3		chr11	67418148	chr11:67949371:SNP	rs11228151	531223	0.0817104	0.0089029	4.395e-20	26410	C	G	0.407	0.0188	TRUE	34	++++++-+-+++++++++??++++-+++++++++-+	31.6	48.2573	0.04204	0.0012645	0.0795005	0.0112827	1.838e-12	0.0130191	3.47e-10	238	FALSE	1
	cg06148175-chr11:67343957:SNP	cg06148175	TSS200	NM_080658	ACY3		chr11	67418148	chr11:67343957:SNP	rs656652	74191	0.0796742	0.0084818	5.804e-21	27749	T	C	0.481	0.0208	TRUE	36	++++++++++-++++-++++++++++++++++++--	2.4	35.843	0.4287	6.32e-05	0.0795861	0.0086277	2.848e-20	0.0086861	4.619e-20	238	FALSE	1
	cg06148175-chr11:67656405:SNP	cg06148175	TSS200	NM_080658	ACY3		chr11	67418148	chr11:67656405:SNP	rs10896266	238257	-0.138452	0.0170004	3.823e-16	11694	A	G	0.1921	0.0347	TRUE	18	-???--????--?-?+?---?-???-??--?--?+-	7.1	18.3061	0.3698	0.0004109	-0.137496	0.0179288	1.733e-14	0.0183065	3.939e-14	238	FALSE	1
	cg06148175-chr11:67478812:SNP	cg06148175	TSS200	NM_080658	ACY3		chr11	67418148	chr11:67478812:SNP	rs10791913	60664	0.880005	0.0154934	0	22485	G	C	0.0905	0.0102	TRUE	28	---?---?-?--------?--?--?-??--------	60.9	68.9761	1.568e-05	0.0106395	0.869937	0.0262256	2.8e-241	0.0395804	1.64e-109	238	FALSE	1
	cg06148175-chr11:67809268:SNP	cg06148175	TSS200	NM_080658	ACY3		chr11	67418148	chr11:67809268:SNP	rs36027301	391120	0.470178	0.0211514	1.79e-109	19011	T	C	0.0629	0.0091	TRUE	26	+++?+?+++++++++-++??+??+?+??++?+++-+	51.4	51.4505	0.001406	0.0124691	0.45354	0.0318025	3.823e-46	0.0435299	3.395e-27	238	FALSE	1
	cg06148175-chr11:67722581:SNP	cg06148175	TSS200	NM_080658	ACY3		chr11	67418148	chr11:67722581:SNP	rs11603574	304433	-0.16078	0.0170091	3.304e-21	15828	T	C	0.1308	0.025	TRUE	20	---?+--???----?+?-????-??+??--?--?+-	45.3	34.7515	0.01496	0.0049859	-0.153411	0.0248931	7.147e-10	0.0311101	2.365e-07	238	FALSE	1
	cg06148175-chr11:67673027:SNP	cg06148175	TSS200	NM_080658	ACY3		chr11	67418148	chr11:67673027:SNP	rs12278510	254879	-0.143754	0.0194782	1.58e-13	9405	A	G	0.1772	0.0331	TRUE	14	-???-?????--?-?+?-???????-??--?--?--	9.6	14.3737	0.3481	0.000585	-0.141363	0.0209903	1.643e-11	0.0215364	2.474e-11	238	FALSE	1
	cg06148175-chr11:67713166:SNP	cg06148175	TSS200	NM_080658	ACY3		chr11	67418148	chr11:67713166:SNP	rs308311	295018	-0.106467	0.0114539	1.469e-20	20284	C	A	0.2513	0.0209	TRUE	26	+++?+++?-?+++++-++?++?++?-??++??++++	31.9	36.7313	0.06121	0.0016349	-0.103294	0.0146117	1.557e-12	0.0168287	2.508e-10	238	FALSE	1
	cg06148175-chr11:67382227:INDEL	cg06148175	TSS200	NM_080658	ACY3		chr11	67418148	chr11:67382227:INDEL	chr11.67382227	35921	-0.0879925	0.0093596	5.39e-21	23003	I	D	0.4346	0.017	TRUE	30	+++++++?+?-++++-++++++++?-??+++?+++-	34.7	44.4158	0.0335	0.0014214	-0.0867561	0.0121911	1.108e-12	0.014335	8.341e-10	238	FALSE	1
	cg06148175-chr11:67572698:SNP	cg06148175	TSS200	NM_080658	ACY3		chr11	67418148	chr11:67572698:SNP	rs7129283	154550	-0.188509	0.0174633	3.649e-27	12445	G	T	0.1531	0.0114	TRUE	15	+++?+?????++?+???+????+??-??+??++?++	53.6	30.1996	0.007163	0.0055899	-0.18776	0.0280521	2.182e-11	0.0376702	5.609e-07	238	FALSE	1
	cg06148175-chr11:67419591:SNP	cg06148175	TSS200	NM_080658	ACY3		chr11	67418148	chr11:67419591:SNP	rs7127140	1443	-1.04556	0.0126538	0	26198	A	G	0.1061	0.0167	TRUE	33	------------+-+++-?-----?+?---------	98	1584.71	1.82200000002016e-313	0.260532	-0.962293	0.0909009	3.454e-26	0.626644	0.09522	238	FALSE	1
	cg06148175-chr11:67368641:SNP	cg06148175	TSS200	NM_080658	ACY3		chr11	67418148	chr11:67368641:SNP	rs12790798	49507	-0.0890543	0.0088884	0	26477	G	A	0.3904	0.0185	TRUE	34	++++++++++-++++-+++++++++-??+++++++-	20.6	41.5495	0.146	0.0007057	-0.0881113	0.0103258	1.425e-17	0.0111912	1.755e-15	238	FALSE	1
	cg06148175-chr11:67654017:SNP	cg06148175	TSS200	NM_080658	ACY3		chr11	67418148	chr11:67654017:SNP	rs402291	235869	-0.139674	0.017837	4.856e-15	10630	A	G	0.193	0.037	TRUE	16	-???--????--?-?+?---?????-??--??-?+-	16.4	17.9391	0.2659	0.0010316	-0.137757	0.0202061	9.26e-12	0.0213319	5.845e-11	238	FALSE	1
	cg06148175-chr11:67654421:SNP	cg06148175	TSS200	NM_080658	ACY3		chr11	67418148	chr11:67654421:SNP	rs401093	236273	-0.139432	0.0178896	6.491e-15	10627	A	G	0.1918	0.0365	TRUE	16	-???--????--?-?+?---?????-??--??-?+-	13.9	17.4228	0.2942	0.0008546	-0.137941	0.0198732	3.893e-12	0.0207791	1.944e-11	238	FALSE	1
	cg06148175-chr11:67670747:SNP	cg06148175	TSS200	NM_080658	ACY3		chr11	67418148	chr11:67670747:SNP	rs11605268	252599	-0.151016	0.0191299	2.92e-15	10007	A	G	0.1755	0.0355	TRUE	15	-???--????--?-?+?-???????-??--?--?--	13.1	16.1071	0.3069	0.0008589	-0.148224	0.0211798	2.59e-12	0.0220091	6.811e-12	238	FALSE	1
	cg06148175-chr11:66744119:SNP	cg06148175	TSS200	NM_080658	ACY3		chr11	67418148	chr11:66744119:SNP	rs4930187	674029	0.236154	0.0172954	1.907e-42	23997	T	C	0.0756	0.0073	TRUE	31	++++++?-++++++++++++++++?+??+++++?++	56.2	68.5276	7.623e-05	0.0121137	0.25136	0.0277072	1.168e-19	0.039507	2.266e-09	238	FALSE	1
	cg06148175-chr11:67388852:SNP	cg06148175	TSS200	NM_080658	ACY3		chr11	67418148	chr11:67388852:SNP	rs2126717	29296	-0.0890244	0.0088628	9.688e-24	25664	G	A	0.436	0.0166	TRUE	33	+++++++?++-+-++-+++++++++-??+++++++-	33.7	48.2374	0.03271	0.0013348	-0.0873947	0.0114131	1.897e-14	0.0133599	2.673e-11	238	FALSE	1
	cg06148175-chr11:67381110:SNP	cg06148175	TSS200	NM_080658	ACY3		chr11	67418148	chr11:67381110:SNP	rs4148959	37038	-0.0926047	0.0087399	0	26464	C	A	0.4345	0.0172	TRUE	34	++++++++++-++++-+++++++++-??+++++++-	31.1	47.8715	0.04548	0.0011869	-0.0914799	0.0110096	9.646e-17	0.0126785	2.792e-13	238	FALSE	1
	cg06148175-chr11:67087768:SNP	cg06148175	TSS200	NM_080658	ACY3		chr11	67418148	chr11:67087768:SNP	rs34363608	330380	0.565032	0.0356308	0	8366	T	C	0.0537	0.0164	TRUE	12	+++?+?????++?+???+???????+?????+??++	41.2	18.7035	0.06663	0.0110794	0.577546	0.0492419	9.081e-32	0.0605838	1.095e-20	238	FALSE	1
	cg06148175-chr11:67369986:SNP	cg06148175	TSS200	NM_080658	ACY3		chr11	67418148	chr11:67369986:SNP	rs4930450	48162	-0.0886345	0.0088943	0	26474	A	G	0.3883	0.0197	TRUE	34	----------+----+---------+??-------+	18.5	40.4811	0.1736	0.0006183	-0.0877319	0.0101744	6.532e-18	0.0109106	4.522e-16	238	FALSE	1
	cg06148175-chr11:67244644:SNP	cg06148175	TSS200	NM_080658	ACY3		chr11	67418148	chr11:67244644:SNP	rs36089024	173504	-0.0818401	0.0088924	3.469e-20	25971	T	C	0.4105	0.0329	TRUE	33	------------+--+-+------?-??-------+	32	47.0249	0.04219	0.0012434	-0.0811357	0.0112878	6.58e-13	0.0130676	3.781e-10	238	FALSE	1
	cg06148175-chr11:67438563:SNP	cg06148175	TSS200	NM_080658	ACY3		chr11	67418148	chr11:67438563:SNP	rs61894528	20415	-1.05412	0.0128222	0	26347	A	G	0.1035	0.0153	TRUE	33	------------+-++--?--?---+?---------	97.9	1544.81	5.733e-305	0.260681	-0.978018	0.0909798	5.937e-27	0.618998	0.08858	238	FALSE	1
	cg06148175-chr11:67585585:SNP	cg06148175	TSS200	NM_080658	ACY3		chr11	67418148	chr11:67585585:SNP	rs7128871	167437	-0.179052	0.0173912	7.381e-25	13319	A	G	0.1439	0.0126	TRUE	17	---?-???-?--?-?+?-????-??+??-??--?--	58.6	38.6284	0.00123	0.00765	-0.170346	0.0295417	8.103e-09	0.0419871	2.004e-05	238	FALSE	1
	cg06148175-chr11:67731080:SNP	cg06148175	TSS200	NM_080658	ACY3		chr11	67418148	chr11:67731080:SNP	rs308355	312932	-0.127497	0.0104515	3.153e-34	18318	C	T	0.4398	0.0308	TRUE	24	+++?+?+?++?-++?-++????+?+++++??+++-+	51.1	46.9988	0.002242	0.0028042	-0.120978	0.0159533	3.371e-14	0.0213569	2.375e-09	238	FALSE	1
	cg06148175-chr11:67798381:SNP	cg06148175	TSS200	NM_080658	ACY3		chr11	67418148	chr11:67798381:SNP	rs77155493	380233	0.28245	0.0200977	7.296e-45	12691	A	G	0.109	0.0133	TRUE	19	+++?+???+?++++?+-+???????+??+??+++-+	19.4	22.3386	0.2173	0.0018872	0.28025	0.0230784	6.22e-34	0.0249419	9.948e-30	238	FALSE	1
	cg06148175-chr11:67362363:SNP	cg06148175	TSS200	NM_080658	ACY3		chr11	67418148	chr11:67362363:SNP	rs7108149	55785	-0.0812347	0.0092122	1.163e-18	25199	T	C	0.3663	0.0244	TRUE	32	-------?--+-+--+--------?+??------++	39.3	51.0712	0.01306	0.0017854	-0.079159	0.0124547	2.074e-10	0.0151767	8.67e-08	238	FALSE	1
	cg06148175-chr11:66961528:SNP	cg06148175	TSS200	NM_080658	ACY3		chr11	67418148	chr11:66961528:SNP	rs11604248	456620	-0.534533	0.0409238	5.453e-39	11491	T	C	0.0281	0.007	TRUE	16	-???--???-?-?-++?---?????????-?--?--	75.4	61.0602	1.656e-07	0.0850641	-0.568981	0.0887387	1.438e-10	0.166588	0.001333	238	FALSE	1
	cg06148175-chr11:67346493:SNP	cg06148175	TSS200	NM_080658	ACY3		chr11	67418148	chr11:67346493:SNP	rs147821215	71655	0.633294	0.0292087	3.06e-104	9695	T	C	0.0632	0.0069	TRUE	14	+++?+?????++?+???+???????+??+??++?++	0	10.2423	0.674	0	0.633294	0.0292087	3.06e-104	0.0292087	3.06e-104	238	FALSE	1
	cg06148175-chr11:67358076:SNP	cg06148175	TSS200	NM_080658	ACY3		chr11	67418148	chr11:67358076:SNP	rs4360710	60072	-0.0883387	0.0090923	0	25209	T	G	0.3889	0.0175	TRUE	32	-------?--+----+--------?+??-------+	20.6	39.0333	0.1523	0.000696	-0.0874783	0.0105755	1.32e-16	0.0114484	1.198e-14	238	FALSE	1
	cg06148175-chr11:67735921:SNP	cg06148175	TSS200	NM_080658	ACY3		chr11	67418148	chr11:67735921:SNP	rs190180475	317773	0.567403	0.0279517	1.3e-91	12725	C	T	0.0527	0.0055	TRUE	18	---???-?-?----??--???????-??-??-----	36.4	26.7341	0.06208	0.0082354	0.564077	0.0368914	8.888e-53	0.0439567	4.045e-38	238	FALSE	1
	cg06148175-chr11:67418309:SNP	cg06148175	TSS200	NM_080658	ACY3		chr11	67418148	chr11:67418309:SNP	rs2509719	161	-1.04632	0.0126619	0	26202	A	G	0.106	0.0167	TRUE	33	------------+-+++-?-----?+?---------	98	1580.74	1.27899999999975e-312	0.260208	-0.962978	0.0908485	2.986e-26	0.625474	0.09436	238	FALSE	1
	cg06148175-chr11:67657068:SNP	cg06148175	TSS200	NM_080658	ACY3		chr11	67418148	chr11:67657068:SNP	rs412192	238920	-0.116338	0.0166158	2.53e-12	10181	T	C	0.2352	0.0237	TRUE	16	-??---????--?-?+?--??????-??--??-?--	22.1	19.2445	0.2029	0.0012904	-0.113795	0.0196292	6.742e-09	0.0213176	4.832e-08	238	FALSE	1
	cg06148175-chr11:67437076:SNP	cg06148175	TSS200	NM_080658	ACY3		chr11	67418148	chr11:67437076:SNP	rs115325301	18928	0.989121	0.0179555	0	16391	A	G	0.0885	0.0092	TRUE	20	?++??++???++?++?++?+??++?+???+++?+++	56.3	43.4695	0.001118	0.0085541	0.989025	0.0291611	3.89e-252	0.0410798	4.25e-128	238	FALSE	1
	cg06148175-chr11:67350932:SNP	cg06148175	TSS200	NM_080658	ACY3		chr11	67418148	chr11:67350932:SNP	rs17593068	67216	-0.0800745	0.0085748	9.781e-21	27697	T	G	0.4281	0.0311	TRUE	36	----------+-+--+------------------++	28.3	48.7911	0.06075	0.0010563	-0.080403	0.0105433	2.422e-14	0.0119535	2.101e-11	238	FALSE	1
	cg06148175-chr11:67723622:SNP	cg06148175	TSS200	NM_080658	ACY3		chr11	67418148	chr11:67723622:SNP	rs3862394	305474	-0.120954	0.0118461	1.78e-24	14382	C	T	0.435	0.0348	TRUE	19	+++?+?+?+??-++?-++????+??+??+???++-+	52.2	37.6503	0.004308	0.003024	-0.111553	0.0185746	1.906e-09	0.0247782	1.053e-06	238	FALSE	1
	cg06148175-chr11:67714509:SNP	cg06148175	TSS200	NM_080658	ACY3		chr11	67418148	chr11:67714509:SNP	rs308310	296361	-0.110648	0.0105913	1.511e-25	24052	T	G	0.2459	0.0189	TRUE	31	----+----------+--?-----?+??--?-----	17.2	36.2206	0.2009	0.0007333	-0.109383	0.0120287	9.59e-20	0.0127874	5.022e-18	238	FALSE	1
	cg06148175-chr11:67402113:SNP	cg06148175	TSS200	NM_080658	ACY3		chr11	67418148	chr11:67402113:SNP	rs2514022	16035	-0.0865281	0.0090063	7.435e-22	25187	C	T	0.4121	0.0256	TRUE	32	+++++++?++-+-++-++++++++?-??++++++--	47.9	59.517	0.001538	0.0024241	-0.0833275	0.0131803	2.58e-10	0.0172913	5.611e-07	238	FALSE	1
	cg06148175-chr11:67659000:SNP	cg06148175	TSS200	NM_080658	ACY3		chr11	67418148	chr11:67659000:SNP	rs452500	240852	-0.14924	0.0165637	2.059e-19	12049	A	G	0.196	0.0347	TRUE	18	-??---????--?-?+?---?-???-??--?--??-	3.6	17.6306	0.4125	0.0001875	-0.148846	0.0169893	1.932e-18	0.0171782	3.696e-18	238	FALSE	1
	cg06148175-chr11:66646471:SNP	cg06148175	TSS200	NM_080658	ACY3		chr11	67418148	chr11:66646471:SNP	rs78875515	771677	-0.258939	0.0326076	2.005e-15	23854	A	G	0.0198	0.0028	TRUE	28	------?---??+-++?--------+?-?-----??	32.8	40.1674	0.04942	0.0148578	-0.250976	0.0417714	1.874e-09	0.0485097	9.405e-08	238	FALSE	1
	cg06148175-chr11:67370766:SNP	cg06148175	TSS200	NM_080658	ACY3		chr11	67418148	chr11:67370766:SNP	rs4024254	47382	-0.089298	0.0088927	9.989e-24	26473	G	A	0.3894	0.019	TRUE	34	++++++++++-++++-+++++++++-??+++++++-	19.6	41.0382	0.1588	0.0006641	-0.0884884	0.0102562	6.252e-18	0.0110588	6.755e-16	238	FALSE	1
	cg06148175-chr11:67224594:SNP	cg06148175	TSS200	NM_080658	ACY3		chr11	67418148	chr11:67224594:SNP	rs7114510	193554	-0.0827864	0.0088131	5.8e-21	26470	C	T	0.4098	0.0333	TRUE	34	++++++++++++-++-+-++++++++??+++++++-	31.2	47.9788	0.0445	0.001216	-0.0825574	0.0111194	1.131e-13	0.0128134	1.041e-10	238	FALSE	1
	cg06148175-chr11:67663113:SNP	cg06148175	TSS200	NM_080658	ACY3		chr11	67418148	chr11:67663113:SNP	rs2428819	244965	-0.127361	0.0153864	1.258e-16	11766	G	A	0.239	0.0244	TRUE	18	+??++++???++?+?-?++??????+??++?++?++	26.3	23.0768	0.1468	0.0015602	-0.125283	0.0186767	1.973e-11	0.0208864	1.076e-09	238	FALSE	1
	cg06148175-chr11:67483350:SNP	cg06148175	TSS200	NM_080658	ACY3		chr11	67418148	chr11:67483350:SNP	rs6591283	65202	0.878261	0.0188869	0	15188	T	C	0.0887	0.0123	TRUE	19	+++??++?+?++?+??++????+??+??++??++++	54.7	39.7673	0.002245	0.0084964	0.874446	0.0303212	6.87e-183	0.0417268	2.39e-98	238	FALSE	1
	cg06148175-chr11:67712300:SNP	cg06148175	TSS200	NM_080658	ACY3		chr11	67418148	chr11:67712300:SNP	rs34738492	294152	-0.124082	0.0132018	5.514e-21	11497	G	A	0.4913	0.044	TRUE	17	?++?+?+?+??+++?-++????+??+??+???+?-+	42.8	27.9525	0.03203	0.0023249	-0.118222	0.0188939	3.921e-10	0.023064	7.452e-08	238	FALSE	1
	cg06148175-chr11:67655268:SNP	cg06148175	TSS200	NM_080658	ACY3		chr11	67418148	chr11:67655268:SNP	rs434329	237120	-0.141694	0.0166838	2.015e-17	12154	C	T	0.1917	0.0348	TRUE	19	+??+++????++?+?-?+++?+???+??++?++?-+	10.7	20.1647	0.3236	0.0006529	-0.140503	0.0180649	7.386e-15	0.0186902	3.424e-14	238	FALSE	1
	cg06148175-chr11:67654706:INDEL	cg06148175	TSS200	NM_080658	ACY3		chr11	67418148	chr11:67654706:INDEL	chr11.67654706	236558	-0.144621	0.0188286	1.58e-14	9723	D	I	0.1887	0.0377	TRUE	15	-???--????--?-?+?--??????-??--??-?+-	19.3	17.3534	0.2378	0.0013249	-0.142199	0.0218893	8.234e-11	0.0233386	5.769e-10	238	FALSE	1
	cg06148175-chr11:67415753:SNP	cg06148175	TSS200	NM_080658	ACY3		chr11	67418148	chr11:67415753:SNP	rs61894520	2395	0.672266	0.0142716	0	24082	T	C	0.1045	0.0116	TRUE	32	++++++++++++++?+++?+++++?+++++?+++++	58	73.7523	2.42e-05	0.0091455	0.674766	0.0232957	1.8e-184	0.0339537	3.008e-87	238	FALSE	1
	cg06148175-chr11:67346866:SNP	cg06148175	TSS200	NM_080658	ACY3		chr11	67418148	chr11:67346866:SNP	rs7940813	71282	-0.0797052	0.0085689	1.383e-20	27748	T	C	0.4282	0.0317	TRUE	36	----------+----+------------------++	30.3	50.2398	0.04588	0.0011658	-0.0799218	0.0107102	8.507e-14	0.0123001	9.168e-11	238	FALSE	1
	cg06148175-chr11:67336424:SNP	cg06148175	TSS200	NM_080658	ACY3		chr11	67418148	chr11:67336424:SNP	rs11227837	81724	0.0765866	0.00893	9.799e-18	24997	T	A	0.4794	0.0198	TRUE	33	-------?-?+----+--------?---------++	0.1	32.037	0.4649	3.1e-06	0.0765789	0.0089377	1.052e-17	0.0089404	1.068e-17	238	FALSE	1
	cg06148175-chr11:67657639:SNP	cg06148175	TSS200	NM_080658	ACY3		chr11	67418148	chr11:67657639:SNP	rs592411	239491	-0.144253	0.0173001	7.54e-17	11436	A	G	0.1885	0.0343	TRUE	18	-??---????--?-?+?---?-???-??-??--?+-	7.4	18.3626	0.3663	0.0004445	-0.143434	0.0182964	4.524e-15	0.0186868	1.168e-14	238	FALSE	1
	cg05314414-chr16:89190899:INDEL	cg05314414	Body;Body;Body	NM_174917;NR_023316;NM_001127214	ACSF3;ACSF3;ACSF3	N_Shelf	chr16	89183728	chr16:89190899:INDEL	chr16.89190899	7171	0.126841	0.0127878	3.447e-23	16768	D	I	0.2379	0.0177	TRUE	21	?++??++???++?++?++++??++?+?+?++??+++	0	13.4807	0.8558	0	0.126841	0.0127878	3.447e-23	0.0127878	3.447e-23	209	FALSE	1
	cg05314414-chr16:89191087:INDEL	cg05314414	Body;Body;Body	NM_174917;NR_023316;NM_001127214	ACSF3;ACSF3;ACSF3	N_Shelf	chr16	89183728	chr16:89191087:INDEL	chr16.89191087	7359	0.12977	0.0127376	2.245e-24	16769	I	D	0.2409	0.0153	TRUE	21	?--??--???--?--?----??--?-?-?--??---	0	12.173	0.91	0	0.12977	0.0127376	2.245e-24	0.0127376	2.245e-24	209	FALSE	1
	cg05314414-chr16:89170777:SNP	cg05314414	Body;Body;Body	NM_174917;NR_023316;NM_001127214	ACSF3;ACSF3;ACSF3	N_Shelf	chr16	89183728	chr16:89170777:SNP	rs8044192	12951	0.134173	0.0102588	4.355e-39	26794	A	G	0.2289	0.015	TRUE	34	++++++++?++++++++++++?++++++++++++++	0	32.4753	0.4931	0	0.134173	0.0102588	4.355e-39	0.0102588	4.355e-39	209	FALSE	1
	cg05314414-chr16:89166669:SNP	cg05314414	Body;Body;Body	NM_174917;NR_023316;NM_001127214	ACSF3;ACSF3;ACSF3	N_Shelf	chr16	89183728	chr16:89166669:SNP	rs56386090	17059	0.140709	0.0107733	5.504e-39	25722	C	T	0.2135	0.0144	TRUE	32	--------?----+-------?--?-?---------	6.6	33.1923	0.3608	0.0002662	0.140367	0.0112886	1.702e-35	0.0115351	3.175e-34	209	FALSE	1
	cg05314414-chr16:89183772:SNP	cg05314414	Body;Body;Body	NM_174917;NR_023316;NM_001127214	ACSF3;ACSF3;ACSF3	N_Shelf	chr16	89183728	chr16:89183772:SNP	rs9938463	44	0.230368	0.0177919	2.415e-38	25071	A	G	0.072	0.0158	TRUE	31	++++++++?++++++++++++?++?+??++++++++	20.1	37.5702	0.1611	0.0025133	0.231897	0.0206036	2.184e-29	0.0222815	4.697e-25	209	FALSE	1
	cg05314414-chr16:89167140:SNP	cg05314414	Body;Body;Body	NM_174917;NR_023316;NM_001127214	ACSF3;ACSF3;ACSF3	N_Shelf	chr16	89183728	chr16:89167140:SNP	rs7201122	16588	0.23534	0.017353	0	25060	G	C	0.0751	0.0161	TRUE	31	--------?------------?--?-??--------	5.3	31.6775	0.3827	0.0005301	0.235124	0.0180413	7.991e-39	0.0183234	9.327e-38	209	TRUE	1
	cg05314414-chr16:89183217:SNP	cg05314414	Body;Body;Body	NM_174917;NR_023316;NM_001127214	ACSF3;ACSF3;ACSF3	N_Shelf	chr16	89183728	chr16:89183217:SNP	rs8057399	511	0.149284	0.010751	7.745e-44	27178	A	G	0.199	0.0262	TRUE	35	++++++++?+++++++++++++++++++++++++++	0	32.0143	0.5653	0	0.149284	0.010751	7.745e-44	0.010751	7.745e-44	209	FALSE	1
	cg05314414-chr16:89170974:SNP	cg05314414	Body;Body;Body	NM_174917;NR_023316;NM_001127214	ACSF3;ACSF3;ACSF3	N_Shelf	chr16	89183728	chr16:89170974:SNP	rs8061488	12754	0.13822	0.0103287	7.691e-41	26680	G	T	0.2261	0.0142	TRUE	34	--------?---------------?-----------	0	32.4157	0.496	0	0.13822	0.0103287	7.691e-41	0.0103287	7.691e-41	209	FALSE	1
	cg05314414-chr16:89253610:SNP	cg05314414	Body;Body;Body	NM_174917;NR_023316;NM_001127214	ACSF3;ACSF3;ACSF3	N_Shelf	chr16	89183728	chr16:89253610:SNP	rs66682219	69882	-0.133032	0.011399	1.803e-31	23787	G	A	0.1996	0.0109	TRUE	29	++++++-??++++-++-++++?+??+??++++++++	48.3	54.1786	0.002132	0.0035853	-0.137613	0.016824	2.85e-16	0.0220565	1.625e-09	209	FALSE	1
	cg05314414-chr16:89170570:SNP	cg05314414	Body;Body;Body	NM_174917;NR_023316;NM_001127214	ACSF3;ACSF3;ACSF3	N_Shelf	chr16	89183728	chr16:89170570:SNP	rs7202996	13158	0.128747	0.009651	1.35e-40	26670	G	A	0.2781	0.0239	TRUE	34	--------?---------------?-----------	0	31.3872	0.5475	0	0.128747	0.009651	1.35e-40	0.009651	1.35e-40	209	FALSE	1
	cg05314414-chr16:89174133:SNP	cg05314414	Body;Body;Body	NM_174917;NR_023316;NM_001127214	ACSF3;ACSF3;ACSF3	N_Shelf	chr16	89183728	chr16:89174133:SNP	rs6500532	9595	0.228436	0.0181099	1.771e-36	24547	A	C	0.0718	0.0159	TRUE	30	++++++++?++++++++++++?+??+??++++++++	15.5	34.3387	0.2271	0.0018405	0.228839	0.020297	1.753e-29	0.0214438	1.693e-26	209	FALSE	1
	cg05314414-chr16:89177506:SNP	cg05314414	Body;Body;Body	NM_174917;NR_023316;NM_001127214	ACSF3;ACSF3;ACSF3	N_Shelf	chr16	89183728	chr16:89177506:SNP	rs4782450	6222	0.137808	0.0106051	1.315e-38	25882	G	T	0.2193	0.0143	TRUE	33	-------??---------------?-----------	0.8	32.257	0.454	3.02e-05	0.137819	0.0106662	3.422e-38	0.0106903	5.062e-38	209	FALSE	1
	cg05314414-chr16:89163265:SNP	cg05314414	Body;Body;Body	NM_174917;NR_023316;NM_001127214	ACSF3;ACSF3;ACSF3	N_Shelf	chr16	89183728	chr16:89163265:SNP	rs4782468	20463	0.133009	0.0100245	3.533e-40	25749	C	T	0.2636	0.0246	TRUE	32	--------?------------?--?-?---------	0.1	31.0341	0.4645	3.6e-06	0.133005	0.0100325	4.087e-40	0.0100355	4.291e-40	209	FALSE	1
	cg05314414-chr16:89167404:SNP	cg05314414	Body;Body;Body	NM_174917;NR_023316;NM_001127214	ACSF3;ACSF3;ACSF3	N_Shelf	chr16	89183728	chr16:89167404:SNP	rs7193255	16324	0.141874	0.0106245	1.13e-40	26342	T	C	0.2137	0.0142	TRUE	33	++++++++?++++-+++++++?++?+++++++++++	12.9	36.7191	0.2593	0.0005563	0.14147	0.0116296	4.799e-34	0.0121913	2.663e-31	209	FALSE	1
	cg05314414-chr16:89170064:SNP	cg05314414	Body;Body;Body	NM_174917;NR_023316;NM_001127214	ACSF3;ACSF3;ACSF3	N_Shelf	chr16	89183728	chr16:89170064:SNP	rs4782330	13664	0.134781	0.010183	5.447e-40	27185	C	T	0.2289	0.0148	TRUE	35	--------?---------------------------	2.4	34.8219	0.4287	8.88e-05	0.134787	0.0103549	9.831e-39	0.0104292	3.32e-38	209	FALSE	1
	cg05314414-chr16:89164207:SNP	cg05314414	Body;Body;Body	NM_174917;NR_023316;NM_001127214	ACSF3;ACSF3;ACSF3	N_Shelf	chr16	89183728	chr16:89164207:SNP	rs11076764	19521	0.133636	0.0112618	1.77e-32	23490	G	A	0.2142	0.0146	TRUE	30	-------???---+-------?--?-?---------	0	27.5952	0.5396	0	0.133636	0.0112618	1.77e-32	0.0112618	1.77e-32	209	FALSE	1
	cg05314414-chr16:89171544:SNP	cg05314414	Body;Body;Body	NM_174917;NR_023316;NM_001127214	ACSF3;ACSF3;ACSF3	N_Shelf	chr16	89183728	chr16:89171544:SNP	rs7190776	12184	0.138887	0.0102193	4.55e-42	27161	A	G	0.227	0.0149	TRUE	35	++++++++?+++++++++++++++++++++++++++	0	32.6629	0.5331	0	0.138887	0.0102193	4.55e-42	0.0102193	4.55e-42	209	FALSE	1
	cg05314414-chr16:89191474:SNP	cg05314414	Body;Body;Body	NM_174917;NR_023316;NM_001127214	ACSF3;ACSF3;ACSF3	N_Shelf	chr16	89183728	chr16:89191474:SNP	rs4782325	7746	0.13585	0.0101691	1.049e-40	26063	G	A	0.242	0.0138	TRUE	33	--------?---------------?-?---------	0	28.787	0.63	0	0.13585	0.0101691	1.049e-40	0.0101691	1.049e-40	209	FALSE	1
	cg05314414-chr16:89190970:INDEL	cg05314414	Body;Body;Body	NM_174917;NR_023316;NM_001127214	ACSF3;ACSF3;ACSF3	N_Shelf	chr16	89183728	chr16:89190970:INDEL	chr16.89190970	7242	0.127506	0.0124395	1.182e-24	16769	I	D	0.2626	0.0272	TRUE	21	?--??--???--?--?----??--?-?-?--??---	0	10.0901	0.9665	0	0.127506	0.0124395	1.182e-24	0.0124395	1.182e-24	209	FALSE	1
	cg05314414-chr16:89257515:SNP	cg05314414	Body;Body;Body	NM_174917;NR_023316;NM_001127214	ACSF3;ACSF3;ACSF3	N_Shelf	chr16	89183728	chr16:89257515:SNP	rs72819368	73787	-0.133831	0.0112679	1.555e-32	24545	C	T	0.1981	0.0105	TRUE	30	++++++++?++++-++-++++?+??+??++++++++	44.8	52.5362	0.004747	0.0031428	-0.13797	0.016042	7.933e-18	0.0204128	5.519e-11	209	FALSE	1
	cg05314414-chr16:89186529:SNP	cg05314414	Body;Body;Body	NM_174917;NR_023316;NM_001127214	ACSF3;ACSF3;ACSF3	N_Shelf	chr16	89183728	chr16:89186529:SNP	rs4782441	2801	0.138987	0.0100983	4.23e-43	26046	G	A	0.2452	0.0167	TRUE	33	--------?---------------?-?---------	0	26.5963	0.7366	0	0.138987	0.0100983	4.23e-43	0.0100983	4.23e-43	209	FALSE	1
	cg05314414-chr16:89164208:SNP	cg05314414	Body;Body;Body	NM_174917;NR_023316;NM_001127214	ACSF3;ACSF3;ACSF3	N_Shelf	chr16	89183728	chr16:89164208:SNP	rs11076765	19520	0.1332	0.0112618	2.81e-32	23490	C	T	0.2143	0.0146	TRUE	30	-------???---+-------?--?-?---------	0	27.8571	0.5256	0	0.1332	0.0112618	2.81e-32	0.0112618	2.81e-32	209	FALSE	1
	cg05314414-chr16:89168935:SNP	cg05314414	Body;Body;Body	NM_174917;NR_023316;NM_001127214	ACSF3;ACSF3;ACSF3	N_Shelf	chr16	89183728	chr16:89168935:SNP	rs4782458	14793	0.142343	0.01061	4.88e-41	26352	G	C	0.2146	0.0145	TRUE	33	--------?----+-------?--?-----------	8.1	34.8254	0.335	0.0003322	0.142097	0.011233	1.119e-36	0.0115469	6.446e-35	209	FALSE	1
	cg05314414-chr16:89180935:SNP	cg05314414	Body;Body;Body	NM_174917;NR_023316;NM_001127214	ACSF3;ACSF3;ACSF3	N_Shelf	chr16	89183728	chr16:89180935:SNP	rs3743980	2793	0.133793	0.0096507	1.053e-43	27194	G	T	0.269	0.0224	TRUE	35	--------?---------------------------	0	28.562	0.7311	0	0.133793	0.0096507	1.053e-43	0.0096507	1.053e-43	209	FALSE	1
	cg05314414-chr16:89165984:SNP	cg05314414	Body;Body;Body	NM_174917;NR_023316;NM_001127214	ACSF3;ACSF3;ACSF3	N_Shelf	chr16	89183728	chr16:89165984:SNP	rs12933826	17744	0.24095	0.0191788	3.357e-36	23563	C	T	0.0655	0.0161	TRUE	28	-------??--?---------?-??-??--------	13.7	31.2846	0.2596	0.0016571	0.239727	0.0211046	6.691e-30	0.0222222	2.159e-27	209	FALSE	1
	cg05314414-chr16:89186138:SNP	cg05314414	Body;Body;Body	NM_174917;NR_023316;NM_001127214	ACSF3;ACSF3;ACSF3	N_Shelf	chr16	89183728	chr16:89186138:SNP	rs11860237	2410	0.149497	0.0107372	4.57e-44	27187	A	G	0.1992	0.0264	TRUE	35	++++++++?+++++++++++++++++++++++++++	0	30.5261	0.6387	0	0.149497	0.0107372	4.57e-44	0.0107372	4.57e-44	209	FALSE	1
	cg05314414-chr16:89166424:SNP	cg05314414	Body;Body;Body	NM_174917;NR_023316;NM_001127214	ACSF3;ACSF3;ACSF3	N_Shelf	chr16	89183728	chr16:89166424:SNP	rs8046141	17304	0.140396	0.0107587	6.394e-39	25725	T	C	0.214	0.0142	TRUE	32	++++++++?++++-+++++++?++?+?+++++++++	3.6	32.1664	0.4087	0.0001412	0.140191	0.0110397	6.008e-37	0.0111635	2.85e-36	209	FALSE	1
	cg05314414-chr16:89191297:SNP	cg05314414	Body;Body;Body	NM_174917;NR_023316;NM_001127214	ACSF3;ACSF3;ACSF3	N_Shelf	chr16	89183728	chr16:89191297:SNP	rs4782437	7569	0.136236	0.0101693	6.32e-41	26066	C	T	0.2419	0.0138	TRUE	33	--------?---------------?-?---------	0	28.6438	0.6372	0	0.136236	0.0101693	6.32e-41	0.0101693	6.32e-41	209	FALSE	1
	cg05314414-chr16:89173260:SNP	cg05314414	Body;Body;Body	NM_174917;NR_023316;NM_001127214	ACSF3;ACSF3;ACSF3	N_Shelf	chr16	89183728	chr16:89173260:SNP	rs7187583	10468	0.133234	0.0097328	1.179e-42	26659	G	A	0.271	0.0218	TRUE	34	--------?---------------?-----------	0	28.663	0.683	0	0.133234	0.0097328	1.179e-42	0.0097328	1.179e-42	209	FALSE	1
	cg05314414-chr16:89164081:SNP	cg05314414	Body;Body;Body	NM_174917;NR_023316;NM_001127214	ACSF3;ACSF3;ACSF3	N_Shelf	chr16	89183728	chr16:89164081:SNP	rs11076763	19647	0.140758	0.0107691	4.851e-39	25725	G	C	0.2134	0.0141	TRUE	32	--------?----+-------?--?-?---------	6.7	33.2288	0.3591	0.0002704	0.140284	0.0112938	2.001e-35	0.0115434	3.352e-34	209	FALSE	1
	cg05314414-chr16:89272933:SNP	cg05314414	Body;Body;Body	NM_174917;NR_023316;NM_001127214	ACSF3;ACSF3;ACSF3	N_Shelf	chr16	89183728	chr16:89272933:SNP	rs56887356	89205	-0.139468	0.0107883	3.141e-38	26663	C	T	0.1987	0.0113	TRUE	34	++++++-+?++++-++++++++++?+-+++++++++	49.8	65.7093	0.0006057	0.0039802	-0.144988	0.0160851	1.99e-19	0.0214816	8.445e-11	209	FALSE	1
	cg05314414-chr16:89167443:SNP	cg05314414	Body;Body;Body	NM_174917;NR_023316;NM_001127214	ACSF3;ACSF3;ACSF3	N_Shelf	chr16	89183728	chr16:89167443:SNP	rs6500528	16285	0.145204	0.0107417	1.228e-41	25621	T	C	0.2153	0.0148	TRUE	32	++++++++?++++-+++++++?++?++++++?++++	4.5	32.4466	0.3953	0.0001746	0.145095	0.0110869	3.903e-39	0.0112429	3.7e-38	209	FALSE	1
	cg05314414-chr16:89252892:SNP	cg05314414	Body;Body;Body	NM_174917;NR_023316;NM_001127214	ACSF3;ACSF3;ACSF3	N_Shelf	chr16	89183728	chr16:89252892:SNP	rs74187036	69164	-0.132479	0.0114158	3.894e-31	23778	A	G	0.1989	0.0113	TRUE	29	------+??----+--+----?-??-??--------	48.1	53.9145	0.002291	0.0035592	-0.137127	0.0168051	3.355e-16	0.0219814	1.672e-09	209	FALSE	1
	cg05314414-chr16:89191103:INDEL	cg05314414	Body;Body;Body	NM_174917;NR_023316;NM_001127214	ACSF3;ACSF3;ACSF3	N_Shelf	chr16	89183728	chr16:89191103:INDEL	chr16.89191103	7375	0.23013	0.0200035	1.252e-30	18387	D	I	0.0822	0.024	TRUE	23	+++?+++???++?+++++++??+??+??+++?+?++	16.7	26.4244	0.2339	0.0019005	0.233077	0.0227984	1.558e-24	0.0240264	9.873e-22	209	FALSE	1
	cg05314414-chr16:89184135:SNP	cg05314414	Body;Body;Body	NM_174917;NR_023316;NM_001127214	ACSF3;ACSF3;ACSF3	N_Shelf	chr16	89183728	chr16:89184135:SNP	rs4782327	407	0.143913	0.0106733	1.957e-41	27190	G	C	0.2039	0.0261	TRUE	35	--------?---------------------------	1.9	34.6734	0.4357	8e-05	0.143901	0.0108228	2.44e-40	0.0108847	6.584e-40	209	FALSE	1
	cg05314414-chr16:89187764:SNP	cg05314414	Body;Body;Body	NM_174917;NR_023316;NM_001127214	ACSF3;ACSF3;ACSF3	N_Shelf	chr16	89183728	chr16:89187764:SNP	rs34573246	4036	0.149175	0.0107407	7.415e-44	27181	T	G	0.1991	0.0265	TRUE	35	++++++++?+++++++++++++++++++++++++++	0	30.0451	0.662	0	0.149175	0.0107407	7.415e-44	0.0107407	7.415e-44	209	FALSE	1
	cg05314414-chr16:89167458:SNP	cg05314414	Body;Body;Body	NM_174917;NR_023316;NM_001127214	ACSF3;ACSF3;ACSF3	N_Shelf	chr16	89183728	chr16:89167458:SNP	rs6500529	16270	0.143887	0.0106229	8.482e-42	26336	C	A	0.2143	0.0144	TRUE	33	--------?----+-------?--?-----------	6.6	34.2483	0.3603	0.000265	0.143693	0.0111252	3.658e-38	0.0113692	1.039e-36	209	FALSE	1
	cg05314414-chr16:89167950:SNP	cg05314414	Body;Body;Body	NM_174917;NR_023316;NM_001127214	ACSF3;ACSF3;ACSF3	N_Shelf	chr16	89183728	chr16:89167950:SNP	rs6500530	15778	0.131417	0.0101101	1.246e-38	25721	G	A	0.2576	0.0252	TRUE	32	--------?------------?--?-?---------	0	26.1135	0.7159	0	0.131417	0.0101101	1.246e-38	0.0101101	1.246e-38	209	FALSE	1
	cg05314414-chr16:89182218:SNP	cg05314414	Body;Body;Body	NM_174917;NR_023316;NM_001127214	ACSF3;ACSF3;ACSF3	N_Shelf	chr16	89183728	chr16:89182218:SNP	rs4782328	1510	0.149895	0.0107465	3.223e-44	27186	A	G	0.1987	0.0262	TRUE	35	++++++++?+++++++++++++++++++++++++++	0	30.9479	0.618	0	0.149895	0.0107465	3.223e-44	0.0107465	3.223e-44	209	FALSE	1
	cg05314414-chr16:89183973:SNP	cg05314414	Body;Body;Body	NM_174917;NR_023316;NM_001127214	ACSF3;ACSF3;ACSF3	N_Shelf	chr16	89183728	chr16:89183973:SNP	rs4782444	245	0.230906	0.0177905	1.606e-38	25071	A	G	0.072	0.0159	TRUE	31	++++++++?++++++++++++?++?+??++++++++	18.5	36.8082	0.1828	0.0022599	0.23198	0.0203491	4.18e-30	0.0218279	3.75e-26	209	FALSE	1
	cg05314414-chr16:89274298:SNP	cg05314414	Body;Body;Body	NM_174917;NR_023316;NM_001127214	ACSF3;ACSF3;ACSF3	N_Shelf	chr16	89183728	chr16:89274298:SNP	rs4785604	90570	-0.0939345	0.0097518	5.826e-22	26642	G	A	0.2673	0.014	TRUE	34	-+++++-+?+++++++--+-++++?+-+++++++++	53.2	70.4587	0.0001581	0.0037216	-0.0987609	0.0150151	4.786e-11	0.0208211	6.437e-06	209	FALSE	1
	cg05314414-chr16:89164841:SNP	cg05314414	Body;Body;Body	NM_174917;NR_023316;NM_001127214	ACSF3;ACSF3;ACSF3	N_Shelf	chr16	89183728	chr16:89164841:SNP	rs4782463	18887	0.132984	0.0102611	2.064e-38	24963	C	G	0.2577	0.0258	TRUE	31	+++++++??++++-+++++++?++?+?+++++++++	0	27.7315	0.5847	0	0.132984	0.0102611	2.064e-38	0.0102611	2.064e-38	209	FALSE	1
	cg05314414-chr16:89192265:SNP	cg05314414	Body;Body;Body	NM_174917;NR_023316;NM_001127214	ACSF3;ACSF3;ACSF3	N_Shelf	chr16	89183728	chr16:89192265:SNP	rs55727237	8537	0.126731	0.0102911	7.561e-35	24870	G	A	0.2496	0.0146	TRUE	31	--------?----+---------??-??--------	0	29.9472	0.4684	0	0.126731	0.0102911	7.561e-35	0.0102911	7.561e-35	209	FALSE	1
	cg05314414-chr16:89188452:SNP	cg05314414	Body;Body;Body	NM_174917;NR_023316;NM_001127214	ACSF3;ACSF3;ACSF3	N_Shelf	chr16	89183728	chr16:89188452:SNP	rs8062593	4724	0.146071	0.0140054	1.817e-25	16769	G	A	0.1911	0.03	TRUE	21	?--??--???--?--?----??--?-?-?--??---	0	13.6283	0.8488	0	0.146071	0.0140054	1.817e-25	0.0140054	1.817e-25	209	FALSE	1
	cg05314414-chr16:89190313:SNP	cg05314414	Body;Body;Body	NM_174917;NR_023316;NM_001127214	ACSF3;ACSF3;ACSF3	N_Shelf	chr16	89183728	chr16:89190313:SNP	rs6500534	6585	0.232843	0.0178395	6.182e-39	24561	C	T	0.0734	0.0161	TRUE	30	--------?------------?-??-??--------	13.4	33.4713	0.2591	0.0014953	0.233008	0.019661	2.12e-32	0.0205901	1.191e-29	209	FALSE	1
	cg05314414-chr16:89166386:INDEL	cg05314414	Body;Body;Body	NM_174917;NR_023316;NM_001127214	ACSF3;ACSF3;ACSF3	N_Shelf	chr16	89183728	chr16:89166386:INDEL	chr16.89166386	17342	0.138154	0.0133887	5.802e-25	16769	I	D	0.2124	0.0137	TRUE	21	?--??--???--?+-?----??--?-?-?--??---	1.4	20.2755	0.4408	5.32e-05	0.138117	0.0135289	1.807e-24	0.0135732	2.475e-24	209	FALSE	1
	cg05314414-chr16:89272188:SNP	cg05314414	Body;Body;Body	NM_174917;NR_023316;NM_001127214	ACSF3;ACSF3;ACSF3	N_Shelf	chr16	89183728	chr16:89272188:SNP	rs58188097	88460	-0.140881	0.0109413	6.142e-38	25933	G	T	0.1978	0.0116	TRUE	33	++++++-+?++++-++++++++++?+-++++?++++	50.5	64.6424	0.0005519	0.0040929	-0.146455	0.0164693	5.969e-19	0.0221023	1.841e-10	209	FALSE	1
	cg05314414-chr16:89271578:SNP	cg05314414	Body;Body;Body	NM_174917;NR_023316;NM_001127214	ACSF3;ACSF3;ACSF3	N_Shelf	chr16	89183728	chr16:89271578:SNP	rs72819380	87850	-0.139485	0.0108014	3.772e-38	26654	G	T	0.1978	0.0112	TRUE	34	++++++-+?++++-++++++++++?+-+++++++++	50.1	66.1919	0.0005301	0.0040488	-0.144953	0.016166	3.059e-19	0.0216656	1.21e-10	209	FALSE	1
	cg05314414-chr16:89273883:SNP	cg05314414	Body;Body;Body	NM_174917;NR_023316;NM_001127214	ACSF3;ACSF3;ACSF3	N_Shelf	chr16	89183728	chr16:89273883:SNP	rs8046156	90155	-0.094212	0.0097505	0	26650	A	G	0.2672	0.014	TRUE	34	+-----+-?----+--++-+----?-+---------	53.7	71.3142	0.0001233	0.0038057	-0.0990121	0.0151049	5.565e-11	0.0210712	7.781e-06	209	TRUE	1
	cg05314414-chr16:89273974:SNP	cg05314414	Body;Body;Body	NM_174917;NR_023316;NM_001127214	ACSF3;ACSF3;ACSF3	N_Shelf	chr16	89183728	chr16:89273974:SNP	rs35229428	90246	-0.0939182	0.0097513	5.896e-22	26648	T	G	0.2672	0.014	TRUE	34	+-----+-?----+--++-+----?-+---------	53.3	70.6449	0.0001498	0.0037398	-0.0986932	0.0150345	5.223e-11	0.0208752	6.826e-06	209	FALSE	1
	cg05314414-chr16:89162790:SNP	cg05314414	Body;Body;Body	NM_174917;NR_023316;NM_001127214	ACSF3;ACSF3;ACSF3	N_Shelf	chr16	89183728	chr16:89162790:SNP	rs11076762	20938	0.131351	0.0101908	5.176e-38	25051	C	T	0.2621	0.0239	TRUE	31	--------?------------?--?-??--------	0	28.5017	0.5439	0	0.131351	0.0101908	5.176e-38	0.0101908	5.176e-38	209	FALSE	1
	cg05314414-chr16:89185019:SNP	cg05314414	Body;Body;Body	NM_174917;NR_023316;NM_001127214	ACSF3;ACSF3;ACSF3	N_Shelf	chr16	89183728	chr16:89185019:SNP	rs12443551	1291	0.149758	0.0107353	3.142e-44	27194	A	G	0.1994	0.0263	TRUE	35	++++++++?+++++++++++++++++++++++++++	0	30.853	0.6227	0	0.149758	0.0107353	3.142e-44	0.0107353	3.142e-44	209	FALSE	1
	cg05314414-chr16:89249590:INDEL	cg05314414	Body;Body;Body	NM_174917;NR_023316;NM_001127214	ACSF3;ACSF3;ACSF3	N_Shelf	chr16	89183728	chr16:89249590:INDEL	chr16.89249590	65862	-0.132319	0.0140822	5.658e-21	15581	I	D	0.1997	0.0112	TRUE	19	?++??+-???++?-+?-+++??+??+???++??+++	49.1	35.3884	0.008443	0.0037613	-0.134628	0.0212742	2.48e-10	0.0276859	1.759e-06	209	FALSE	1
	cg05314414-chr16:89193407:INDEL	cg05314414	Body;Body;Body	NM_174917;NR_023316;NM_001127214	ACSF3;ACSF3;ACSF3	N_Shelf	chr16	89183728	chr16:89193407:INDEL	chr16.89193407	9679	0.132229	0.010429	7.734e-37	23720	I	D	0.2617	0.0246	TRUE	31	-------???--------------?------?----	0	25.9479	0.6778	0	0.132229	0.010429	7.734e-37	0.010429	7.734e-37	209	FALSE	1
	cg05314414-chr16:89170856:SNP	cg05314414	Body;Body;Body	NM_174917;NR_023316;NM_001127214	ACSF3;ACSF3;ACSF3	N_Shelf	chr16	89183728	chr16:89170856:SNP	rs8056878	12872	0.135197	0.0101936	3.796e-40	27164	C	T	0.2287	0.0149	TRUE	35	--------?---------------------------	1	34.3346	0.4517	3.62e-05	0.135202	0.0102644	1.272e-39	0.0102939	2.11e-39	209	FALSE	1
	cg05314414-chr16:89163599:SNP	cg05314414	Body;Body;Body	NM_174917;NR_023316;NM_001127214	ACSF3;ACSF3;ACSF3	N_Shelf	chr16	89183728	chr16:89163599:SNP	rs62047785	20129	0.132728	0.0100293	5.581e-40	25734	C	G	0.2635	0.0243	TRUE	32	++++++++?++++++++++++?++?+?+++++++++	0	30.0025	0.5172	0	0.132728	0.0100293	5.581e-40	0.0100293	5.581e-40	209	FALSE	1
	cg05314414-chr16:89167954:SNP	cg05314414	Body;Body;Body	NM_174917;NR_023316;NM_001127214	ACSF3;ACSF3;ACSF3	N_Shelf	chr16	89183728	chr16:89167954:SNP	rs7194257	15774	0.131684	0.01011	8.812e-39	25721	T	C	0.2576	0.0252	TRUE	32	++++++++?++++++++++++?++?+?+++++++++	0	25.9918	0.7217	0	0.131684	0.01011	8.812e-39	0.01011	8.812e-39	209	FALSE	1
	cg05314414-chr16:89171018:SNP	cg05314414	Body;Body;Body	NM_174917;NR_023316;NM_001127214	ACSF3;ACSF3;ACSF3	N_Shelf	chr16	89183728	chr16:89171018:SNP	rs8057217	12710	0.138143	0.0103287	8.507e-41	26680	C	G	0.2261	0.0141	TRUE	34	++++++++?+++++++++++++++?+++++++++++	0	32.466	0.4935	0	0.138143	0.0103287	8.507e-41	0.0103287	8.507e-41	209	FALSE	1
	cg05314414-chr16:89273515:SNP	cg05314414	Body;Body;Body	NM_174917;NR_023316;NM_001127214	ACSF3;ACSF3;ACSF3	N_Shelf	chr16	89183728	chr16:89273515:SNP	rs4785603	89787	-0.139935	0.0107999	2.143e-38	26667	T	C	0.1981	0.0111	TRUE	34	------+-?----+----------?-+---------	49.5	65.3508	0.0006684	0.0039451	-0.145343	0.0160579	1.414e-19	0.0213874	6.034e-11	209	FALSE	1
	cg05314414-chr16:89169205:SNP	cg05314414	Body;Body;Body	NM_174917;NR_023316;NM_001127214	ACSF3;ACSF3;ACSF3	N_Shelf	chr16	89183728	chr16:89169205:SNP	rs4782456	14523	0.142151	0.0106064	5.853e-41	26352	C	G	0.2147	0.0146	TRUE	33	++++++++?++++-+++++++?++?+++++++++++	7.3	34.5094	0.3487	0.0002948	0.141915	0.0111628	4.992e-37	0.0114381	1.846e-35	209	FALSE	1
	cg05314414-chr16:89185454:SNP	cg05314414	Body;Body;Body	NM_174917;NR_023316;NM_001127214	ACSF3;ACSF3;ACSF3	N_Shelf	chr16	89183728	chr16:89185454:SNP	rs4782443	1726	0.148951	0.010734	8.784e-44	27193	G	C	0.1995	0.0263	TRUE	35	--------?---------------------------	0	31.3777	0.5968	0	0.148951	0.010734	8.784e-44	0.010734	8.784e-44	209	FALSE	1
	cg05314414-chr16:89253235:SNP	cg05314414	Body;Body;Body	NM_174917;NR_023316;NM_001127214	ACSF3;ACSF3;ACSF3	N_Shelf	chr16	89183728	chr16:89253235:SNP	rs112120867	69507	-0.133055	0.0114072	1.945e-31	23781	T	C	0.1989	0.0111	TRUE	29	------+??----+--+----?-??-??--------	48.4	54.3021	0.002061	0.0036073	-0.138031	0.0168562	2.64e-16	0.0221227	1.806e-09	209	FALSE	1
	cg05314414-chr16:89196279:SNP	cg05314414	Body;Body;Body	NM_174917;NR_023316;NM_001127214	ACSF3;ACSF3;ACSF3	N_Shelf	chr16	89183728	chr16:89196279:SNP	rs71395385	12551	0.239562	0.0193706	3.929e-35	24557	G	A	0.0628	0.0159	TRUE	30	--------?------------?-??-??--------	18.5	35.5646	0.1866	0.0025849	0.238853	0.0221288	3.682e-27	0.0237555	6.469e-24	209	FALSE	1
	cg05314414-chr16:89256040:SNP	cg05314414	Body;Body;Body	NM_174917;NR_023316;NM_001127214	ACSF3;ACSF3;ACSF3	N_Shelf	chr16	89183728	chr16:89256040:SNP	rs72819363	72312	-0.148908	0.0114596	1.32e-38	24552	C	A	0.1877	0.012	TRUE	30	++++++-+?++++++++++++?+??+??++++++++	48.2	55.9705	0.001905	0.0037247	-0.153369	0.0168543	9.06e-20	0.0221172	1.666e-11	209	FALSE	1
	cg05314414-chr16:89172122:SNP	cg05314414	Body;Body;Body	NM_174917;NR_023316;NM_001127214	ACSF3;ACSF3;ACSF3	N_Shelf	chr16	89183728	chr16:89172122:SNP	rs7405366	11606	0.136383	0.010303	5.346e-40	26679	C	A	0.2279	0.0141	TRUE	34	--------?---------------?-----------	4.1	34.4193	0.3997	0.0001572	0.136403	0.0106087	7.797e-38	0.0107461	6.598e-37	209	FALSE	1
	cg05314414-chr16:89180883:SNP	cg05314414	Body;Body;Body	NM_174917;NR_023316;NM_001127214	ACSF3;ACSF3;ACSF3	N_Shelf	chr16	89183728	chr16:89180883:SNP	rs3743979	2845	0.13257	0.0099427	1.48e-40	27190	G	A	0.2438	0.0154	TRUE	35	--------?---------------------------	0.8	34.2797	0.4543	2.88e-05	0.132576	0.0100008	4.134e-40	0.0100245	6.328e-40	209	FALSE	1
	cg05314414-chr16:89164181:INDEL	cg05314414	Body;Body;Body	NM_174917;NR_023316;NM_001127214	ACSF3;ACSF3;ACSF3	N_Shelf	chr16	89183728	chr16:89164181:INDEL	chr16.89164181	19547	0.136205	0.0114282	9.507e-33	22768	I	D	0.2142	0.0146	TRUE	29	-------???---+-------?--?-?----?----	0	26.3333	0.5547	0	0.136205	0.0114282	9.507e-33	0.0114282	9.507e-33	209	FALSE	1
	cg05314414-chr16:89171389:SNP	cg05314414	Body;Body;Body	NM_174917;NR_023316;NM_001127214	ACSF3;ACSF3;ACSF3	N_Shelf	chr16	89183728	chr16:89171389:SNP	rs12447910	12339	0.136324	0.0102002	9.703e-41	27163	T	C	0.2282	0.0148	TRUE	35	++++++++?+++++++++++++++++++++++++++	0.7	34.2347	0.4565	2.54e-05	0.136328	0.01025	2.307e-40	0.0102706	3.31e-40	209	FALSE	1
	cg05314414-chr16:89178839:SNP	cg05314414	Body;Body;Body	NM_174917;NR_023316;NM_001127214	ACSF3;ACSF3;ACSF3	N_Shelf	chr16	89183728	chr16:89178839:SNP	rs4782329	4889	0.135979	0.0112723	1.655e-33	25277	T	C	0.1946	0.0246	TRUE	32	+++++++??+++++++++++++++?+?+++++++++	0	30.059	0.5142	0	0.135979	0.0112723	1.655e-33	0.0112723	1.655e-33	209	FALSE	1
	cg05314414-chr16:89192278:SNP	cg05314414	Body;Body;Body	NM_174917;NR_023316;NM_001127214	ACSF3;ACSF3;ACSF3	N_Shelf	chr16	89183728	chr16:89192278:SNP	rs8050311	8550	0.134989	0.0101614	2.848e-40	26062	C	T	0.242	0.0143	TRUE	33	--------?---------------?-?---------	0	29.0424	0.617	0	0.134989	0.0101614	2.848e-40	0.0101614	2.848e-40	209	FALSE	1
	cg05314414-chr16:89165575:SNP	cg05314414	Body;Body;Body	NM_174917;NR_023316;NM_001127214	ACSF3;ACSF3;ACSF3	N_Shelf	chr16	89183728	chr16:89165575:SNP	rs7499425	18153	0.140844	0.010759	3.717e-39	25725	G	C	0.2138	0.0142	TRUE	32	--------?----+-------?--?-?---------	3.5	32.1139	0.4112	0.0001349	0.140627	0.0110276	3.026e-37	0.0111456	1.324e-36	209	FALSE	1
	cg05314414-chr16:89163313:SNP	cg05314414	Body;Body;Body	NM_174917;NR_023316;NM_001127214	ACSF3;ACSF3;ACSF3	N_Shelf	chr16	89183728	chr16:89163313:SNP	rs4782467	20415	0.132372	0.0100288	8.862e-40	25735	C	T	0.2636	0.0243	TRUE	32	--------?------------?--?-?---------	0	29.3299	0.5521	0	0.132372	0.0100288	8.862e-40	0.0100288	8.862e-40	209	FALSE	1
	cg05314414-chr16:89162738:SNP	cg05314414	Body;Body;Body	NM_174917;NR_023316;NM_001127214	ACSF3;ACSF3;ACSF3	N_Shelf	chr16	89183728	chr16:89162738:SNP	rs11076761	20990	0.131167	0.0101781	5.313e-38	25061	A	G	0.2636	0.0246	TRUE	31	++++++++?++++++++++++?++?+??++++++++	0	28.5019	0.5439	0	0.131167	0.0101781	5.313e-38	0.0101781	5.313e-38	209	FALSE	1
	cg05314414-chr16:89163839:SNP	cg05314414	Body;Body;Body	NM_174917;NR_023316;NM_001127214	ACSF3;ACSF3;ACSF3	N_Shelf	chr16	89183728	chr16:89163839:SNP	rs11863384	19889	0.140878	0.010767	4.053e-39	25726	A	C	0.2134	0.0141	TRUE	32	++++++++?++++-+++++++?++?+?+++++++++	6.6	33.1777	0.3614	0.0002641	0.140418	0.0112801	1.428e-35	0.0115233	2.274e-34	209	FALSE	1
	cg05314414-chr16:89163356:SNP	cg05314414	Body;Body;Body	NM_174917;NR_023316;NM_001127214	ACSF3;ACSF3;ACSF3	N_Shelf	chr16	89183728	chr16:89163356:SNP	rs4782466	20372	0.132306	0.0100266	9.31e-40	25736	G	A	0.2637	0.0242	TRUE	32	--------?------------?--?-?---------	0	28.9711	0.5707	0	0.132306	0.0100266	9.31e-40	0.0100266	9.31e-40	209	FALSE	1
	cg05314414-chr16:89169514:SNP	cg05314414	Body;Body;Body	NM_174917;NR_023316;NM_001127214	ACSF3;ACSF3;ACSF3	N_Shelf	chr16	89183728	chr16:89169514:SNP	rs6500531	14214	0.135104	0.0101829	3.563e-40	27185	T	C	0.2289	0.0148	TRUE	35	++++++++?+++++++++++++++++++++++++++	1.6	34.5368	0.4421	5.8e-05	0.135108	0.0102959	2.447e-39	0.0103436	5.464e-39	209	FALSE	1
	cg05314414-chr16:89180664:SNP	cg05314414	Body;Body;Body	NM_174917;NR_023316;NM_001127214	ACSF3;ACSF3;ACSF3	N_Shelf	chr16	89183728	chr16:89180664:SNP	rs9940965	3064	0.238287	0.0172634	2.446e-43	25069	C	G	0.0758	0.0155	TRUE	31	++++++++?++++++++++++?++?+??++++++++	19.8	37.4276	0.165	0.0023219	0.238618	0.0199452	5.509e-33	0.0215377	1.881e-28	209	FALSE	1
	cg05314414-chr16:89184910:SNP	cg05314414	Body;Body;Body	NM_174917;NR_023316;NM_001127214	ACSF3;ACSF3;ACSF3	N_Shelf	chr16	89183728	chr16:89184910:SNP	rs11865614	1182	0.137258	0.0100789	3.114e-42	26689	C	T	0.2395	0.0162	TRUE	34	--------?---------------?-----------	0	31.9292	0.5203	0	0.137258	0.0100789	3.114e-42	0.0100789	3.114e-42	209	FALSE	1
	cg05314414-chr16:89194212:SNP	cg05314414	Body;Body;Body	NM_174917;NR_023316;NM_001127214	ACSF3;ACSF3;ACSF3	N_Shelf	chr16	89183728	chr16:89194212:SNP	rs7186287	10484	0.136437	0.0098307	8.534e-44	26667	G	A	0.261	0.0237	TRUE	34	--------?---------------?-----------	0	30.0765	0.6134	0	0.136437	0.0098307	8.534e-44	0.0098307	8.534e-44	209	FALSE	1
	cg05314414-chr16:89168396:SNP	cg05314414	Body;Body;Body	NM_174917;NR_023316;NM_001127214	ACSF3;ACSF3;ACSF3	N_Shelf	chr16	89183728	chr16:89168396:SNP	rs4782460	15332	0.133768	0.0102483	6.135e-39	26834	T	C	0.229	0.0151	TRUE	34	++++++++?++++++++++++?++++++++++++++	0.7	33.2197	0.4566	2.41e-05	0.13376	0.0102962	1.374e-38	0.0103165	1.899e-38	209	FALSE	1
	cg05314414-chr16:89182926:SNP	cg05314414	Body;Body;Body	NM_174917;NR_023316;NM_001127214	ACSF3;ACSF3;ACSF3	N_Shelf	chr16	89183728	chr16:89182926:SNP	rs8052780	802	0.149388	0.0107447	6.036e-44	27186	A	G	0.1992	0.0262	TRUE	35	++++++++?+++++++++++++++++++++++++++	0	32.1728	0.5574	0	0.149388	0.0107447	6.036e-44	0.0107447	6.036e-44	209	FALSE	1
	cg05314414-chr16:89278727:SNP	cg05314414	Body;Body;Body	NM_174917;NR_023316;NM_001127214	ACSF3;ACSF3;ACSF3	N_Shelf	chr16	89183728	chr16:89278727:SNP	rs72819388	94999	-0.14588	0.0136708	1.392e-26	20488	C	T	0.1516	0.014	TRUE	27	++++++????+++++++++-+?++?+??++?+++++	48.1	50.1011	0.003058	0.0047783	-0.155604	0.0202022	1.336e-14	0.0263431	3.065e-08	209	FALSE	1
	cg05314414-chr16:89168323:SNP	cg05314414	Body;Body;Body	NM_174917;NR_023316;NM_001127214	ACSF3;ACSF3;ACSF3	N_Shelf	chr16	89183728	chr16:89168323:SNP	rs4782461	15405	0.14258	0.0106121	3.744e-41	26345	A	G	0.2146	0.0145	TRUE	33	++++++++?++++-+++++++?++?+++++++++++	8.2	34.8755	0.3328	0.0003382	0.142327	0.0112455	1.032e-36	0.0115658	6.422e-35	209	FALSE	1
	cg05314414-chr16:89272444:SNP	cg05314414	Body;Body;Body	NM_174917;NR_023316;NM_001127214	ACSF3;ACSF3;ACSF3	N_Shelf	chr16	89183728	chr16:89272444:SNP	rs59356144	88716	-0.140493	0.0108265	1.656e-38	26663	T	G	0.1971	0.0109	TRUE	34	------+-?----+----------?-----------	51.1	67.4626	0.0003718	0.004223	-0.145963	0.0163566	4.507e-19	0.0221328	2.185e-10	209	FALSE	1
	cg05314414-chr16:89247662:SNP	cg05314414	Body;Body;Body	NM_174917;NR_023316;NM_001127214	ACSF3;ACSF3;ACSF3	N_Shelf	chr16	89183728	chr16:89247662:SNP	rs80264718	63934	-0.128745	0.0120774	1.566e-26	21597	A	G	0.1953	0.0118	TRUE	27	------+???------+---??-??-??--------	49.4	51.4149	0.002123	0.0039299	-0.135258	0.0181018	7.895e-14	0.023883	7.021e-08	209	FALSE	1
	cg05314414-chr16:89171228:SNP	cg05314414	Body;Body;Body	NM_174917;NR_023316;NM_001127214	ACSF3;ACSF3;ACSF3	N_Shelf	chr16	89183728	chr16:89171228:SNP	rs12446046	12500	0.135925	0.0103098	1.084e-39	26679	C	G	0.2275	0.0142	TRUE	34	++++++++?+++++++++++++++?+++++++++++	4.3	34.4871	0.3966	0.0001649	0.135955	0.0106299	1.868e-37	0.0107744	1.734e-36	209	FALSE	1
	cg05314414-chr16:89165748:SNP	cg05314414	Body;Body;Body	NM_174917;NR_023316;NM_001127214	ACSF3;ACSF3;ACSF3	N_Shelf	chr16	89183728	chr16:89165748:SNP	rs59788479	17980	0.14048	0.0107647	6.347e-39	25723	T	C	0.2137	0.0142	TRUE	32	++++++++?++++-+++++++?++?+?+++++++++	3.5	32.1196	0.411	0.0001357	0.140291	0.0110342	4.931e-37	0.0111534	2.244e-36	209	FALSE	1
	cg05314414-chr16:89190959:SNP	cg05314414	Body;Body;Body	NM_174917;NR_023316;NM_001127214	ACSF3;ACSF3;ACSF3	N_Shelf	chr16	89183728	chr16:89190959:SNP	rs12448410	7231	0.138198	0.0103479	1.104e-40	25344	A	G	0.239	0.016	TRUE	32	++++++++?+++++++++++++++?+?++++?++++	0	28.922	0.5733	0	0.138198	0.0103479	1.104e-40	0.0103479	1.104e-40	209	FALSE	1
	cg05314414-chr16:89190811:INDEL	cg05314414	Body;Body;Body	NM_174917;NR_023316;NM_001127214	ACSF3;ACSF3;ACSF3	N_Shelf	chr16	89183728	chr16:89190811:INDEL	chr16.89190811	7083	0.129723	0.0128193	4.534e-24	16769	I	D	0.236	0.0176	TRUE	21	?--??--???--?--?----??--?-?-?--??---	0	14.2483	0.8177	0	0.129723	0.0128193	4.534e-24	0.0128193	4.534e-24	209	FALSE	1
	cg05314414-chr16:89191355:SNP	cg05314414	Body;Body;Body	NM_174917;NR_023316;NM_001127214	ACSF3;ACSF3;ACSF3	N_Shelf	chr16	89183728	chr16:89191355:SNP	rs4782326	7627	0.135715	0.0101709	1.292e-40	26065	A	G	0.2417	0.0141	TRUE	33	++++++++?+++++++++++++++?+?+++++++++	0	28.789	0.6299	0	0.135715	0.0101709	1.292e-40	0.0101709	1.292e-40	209	FALSE	1
	cg05314414-chr16:89168981:SNP	cg05314414	Body;Body;Body	NM_174917;NR_023316;NM_001127214	ACSF3;ACSF3;ACSF3	N_Shelf	chr16	89183728	chr16:89168981:SNP	rs4782457	14747	0.133544	0.0102441	7.617e-39	26845	T	C	0.2291	0.0151	TRUE	34	++++++++?++++++++++++?++++++++++++++	0.3	33.1018	0.4623	1.11e-05	0.133541	0.0102664	1.108e-38	0.0102757	1.287e-38	209	FALSE	1
	cg05314414-chr16:89168725:SNP	cg05314414	Body;Body;Body	NM_174917;NR_023316;NM_001127214	ACSF3;ACSF3;ACSF3	N_Shelf	chr16	89183728	chr16:89168725:SNP	rs7194635	15003	0.142408	0.0106127	4.7e-41	26348	A	G	0.2145	0.0145	TRUE	33	++++++++?++++-+++++++?++?+++++++++++	8.8	35.0953	0.3235	0.0003641	0.142139	0.0112915	2.455e-36	0.0116392	2.016e-34	209	FALSE	1
	cg05314414-chr16:89166262:SNP	cg05314414	Body;Body;Body	NM_174917;NR_023316;NM_001127214	ACSF3;ACSF3;ACSF3	N_Shelf	chr16	89183728	chr16:89166262:SNP	rs8061360	17466	0.122164	0.0104237	1.009e-31	23480	A	G	0.2703	0.0231	TRUE	30	+++++++???+++++++++++?++?+?+++++++++	0	20.0433	0.8916	0	0.122164	0.0104237	1.009e-31	0.0104237	1.009e-31	209	FALSE	1
	cg05314414-chr16:89166941:SNP	cg05314414	Body;Body;Body	NM_174917;NR_023316;NM_001127214	ACSF3;ACSF3;ACSF3	N_Shelf	chr16	89183728	chr16:89166941:SNP	rs7195892	16787	0.140087	0.0107574	9.125e-39	25746	C	T	0.2139	0.014	TRUE	32	--------?----+-------?--?-?---------	1.8	31.5758	0.4375	6.97e-05	0.139984	0.010898	9.189e-38	0.0109572	1.99e-37	209	FALSE	1
	cg05314414-chr16:89164844:SNP	cg05314414	Body;Body;Body	NM_174917;NR_023316;NM_001127214	ACSF3;ACSF3;ACSF3	N_Shelf	chr16	89183728	chr16:89164844:SNP	rs4782462	18884	0.145157	0.011192	1.816e-38	24955	G	A	0.2025	0.0228	TRUE	31	-------??------------?--?-?---------	5.5	31.7324	0.3801	0.0002276	0.144724	0.0116435	1.806e-35	0.0118383	1.454e-34	209	FALSE	1
	cg05314414-chr16:89166807:SNP	cg05314414	Body;Body;Body	NM_174917;NR_023316;NM_001127214	ACSF3;ACSF3;ACSF3	N_Shelf	chr16	89183728	chr16:89166807:SNP	rs12449019	16921	0.139718	0.0107606	1.503e-38	25744	A	G	0.2138	0.014	TRUE	32	++++++++?++++-+++++++?++?+?+++++++++	0	30.9928	0.4666	0	0.139718	0.0107606	1.503e-38	0.0107606	1.503e-38	209	FALSE	1
	cg05314414-chr16:89191707:SNP	cg05314414	Body;Body;Body	NM_174917;NR_023316;NM_001127214	ACSF3;ACSF3;ACSF3	N_Shelf	chr16	89183728	chr16:89191707:SNP	rs4782436	7979	0.233098	0.0178326	4.796e-39	24552	C	T	0.0733	0.016	TRUE	30	--------?------------?-??-??--------	16.4	34.6858	0.215	0.0018999	0.233125	0.0200922	3.99e-31	0.021329	8.404e-28	209	FALSE	1
	cg05314414-chr16:89182104:SNP	cg05314414	Body;Body;Body	NM_174917;NR_023316;NM_001127214	ACSF3;ACSF3;ACSF3	N_Shelf	chr16	89183728	chr16:89182104:SNP	rs4782446	1624	0.149328	0.0107497	7.149e-44	27183	A	G	0.1989	0.0261	TRUE	35	++++++++?+++++++++++++++++++++++++++	0	30.776	0.6264	0	0.149328	0.0107497	7.149e-44	0.0107497	7.149e-44	209	FALSE	1
	cg05314414-chr16:89171646:SNP	cg05314414	Body;Body;Body	NM_174917;NR_023316;NM_001127214	ACSF3;ACSF3;ACSF3	N_Shelf	chr16	89183728	chr16:89171646:SNP	rs11076766	12082	0.138902	0.0103264	3.03e-41	26678	C	T	0.2263	0.0142	TRUE	34	--------?---------------?-----------	0	32.7012	0.4819	0	0.138902	0.0103264	3.03e-41	0.0103264	3.03e-41	209	FALSE	1
	cg05314414-chr16:89171442:SNP	cg05314414	Body;Body;Body	NM_174917;NR_023316;NM_001127214	ACSF3;ACSF3;ACSF3	N_Shelf	chr16	89183728	chr16:89171442:SNP	rs12446096	12286	0.12709	0.011547	3.561e-28	20653	C	T	0.2429	0.0363	TRUE	26	---?---???--?-------??--?-?----?----	0	18.4913	0.8208	0	0.12709	0.011547	3.561e-28	0.011547	3.561e-28	209	FALSE	1
	cg05314414-chr16:89187809:SNP	cg05314414	Body;Body;Body	NM_174917;NR_023316;NM_001127214	ACSF3;ACSF3;ACSF3	N_Shelf	chr16	89183728	chr16:89187809:SNP	rs11645063	4081	0.148789	0.0107408	1.224e-43	27180	T	C	0.1994	0.0264	TRUE	35	++++++++?+++++++++++++++++++++++++++	0	30.0944	0.6596	0	0.148789	0.0107408	1.224e-43	0.0107408	1.224e-43	209	FALSE	1
	cg05314414-chr16:89181139:SNP	cg05314414	Body;Body;Body	NM_174917;NR_023316;NM_001127214	ACSF3;ACSF3;ACSF3	N_Shelf	chr16	89183728	chr16:89181139:SNP	rs3743982	2589	0.230585	0.0178181	2.64e-38	25065	T	G	0.0719	0.0154	TRUE	31	++++++++?++++++++++++?++?+??++++++++	23.3	39.0981	0.1235	0.0030299	0.232085	0.0211321	4.634e-28	0.0232218	3.092e-23	209	FALSE	1
	cg05314414-chr16:89171267:SNP	cg05314414	Body;Body;Body	NM_174917;NR_023316;NM_001127214	ACSF3;ACSF3;ACSF3	N_Shelf	chr16	89183728	chr16:89171267:SNP	rs12443768	12461	0.135737	0.0103118	1.428e-39	26680	G	C	0.2272	0.0142	TRUE	34	--------?---------------?-----------	3.6	34.2263	0.4086	0.000136	0.13576	0.0105773	1.043e-37	0.010695	6.579e-37	209	FALSE	1
	cg05314414-chr16:89181890:SNP	cg05314414	Body;Body;Body	NM_174917;NR_023316;NM_001127214	ACSF3;ACSF3;ACSF3	N_Shelf	chr16	89183728	chr16:89181890:SNP	rs4782447	1838	0.148785	0.010752	1.506e-43	27178	T	C	0.1989	0.0261	TRUE	35	++++++++?+++++++++++++++++++++++++++	0	31.1877	0.6062	0	0.148785	0.010752	1.506e-43	0.010752	1.506e-43	209	FALSE	1
	cg05314414-chr16:89190207:SNP	cg05314414	Body;Body;Body	NM_174917;NR_023316;NM_001127214	ACSF3;ACSF3;ACSF3	N_Shelf	chr16	89183728	chr16:89190207:SNP	rs7189805	6479	0.137967	0.0100843	1.312e-42	26674	C	A	0.2396	0.0162	TRUE	34	--------?---------------?-----------	0	31.3189	0.5509	0	0.137967	0.0100843	1.312e-42	0.0100843	1.312e-42	209	FALSE	1
	cg05314414-chr16:89190429:INDEL	cg05314414	Body;Body;Body	NM_174917;NR_023316;NM_001127214	ACSF3;ACSF3;ACSF3	N_Shelf	chr16	89183728	chr16:89190429:INDEL	chr16.89190429	6701	0.130396	0.0108506	2.879e-33	23111	I	D	0.2389	0.0168	TRUE	30	-------???--------------?-?----?----	0	25.5171	0.6512	0	0.130396	0.0108506	2.879e-33	0.0108506	2.879e-33	209	FALSE	1
	cg05314414-chr16:89195395:SNP	cg05314414	Body;Body;Body	NM_174917;NR_023316;NM_001127214	ACSF3;ACSF3;ACSF3	N_Shelf	chr16	89183728	chr16:89195395:SNP	rs12446954	11667	0.135523	0.0098354	3.409e-43	26667	C	T	0.261	0.0237	TRUE	34	--------?---------------?-----------	0	30.1926	0.6076	0	0.135523	0.0098354	3.409e-43	0.0098354	3.409e-43	209	FALSE	1
	cg05314414-chr16:89169219:INDEL	cg05314414	Body;Body;Body	NM_174917;NR_023316;NM_001127214	ACSF3;ACSF3;ACSF3	N_Shelf	chr16	89183728	chr16:89169219:INDEL	chr16.89169219	14509	0.13076	0.0109979	1.341e-32	23376	I	D	0.2288	0.0149	TRUE	30	-------???-----------?--?------?----	0	28.1503	0.5099	0	0.13076	0.0109979	1.341e-32	0.0109979	1.341e-32	209	FALSE	1
	cg05314414-chr16:89188302:SNP	cg05314414	Body;Body;Body	NM_174917;NR_023316;NM_001127214	ACSF3;ACSF3;ACSF3	N_Shelf	chr16	89183728	chr16:89188302:SNP	rs35118496	4574	0.136866	0.0099796	8.296e-43	27163	T	C	0.2397	0.0164	TRUE	35	++++++++?+++++++++++++++++++++++++++	0	32.0905	0.5615	0	0.136866	0.0099796	8.296e-43	0.0099796	8.296e-43	209	FALSE	1
	cg05314414-chr16:89191264:SNP	cg05314414	Body;Body;Body	NM_174917;NR_023316;NM_001127214	ACSF3;ACSF3;ACSF3	N_Shelf	chr16	89183728	chr16:89191264:SNP	rs8059060	7536	0.138051	0.0100439	5.476e-43	26674	G	A	0.2425	0.0142	TRUE	34	--------?---------------?-----------	0	29.8493	0.6248	0	0.138051	0.0100439	5.476e-43	0.0100439	5.476e-43	209	FALSE	1
	cg05314414-chr16:89270193:SNP	cg05314414	Body;Body;Body	NM_174917;NR_023316;NM_001127214	ACSF3;ACSF3;ACSF3	N_Shelf	chr16	89183728	chr16:89270193:SNP	rs4785597	86465	-0.140282	0.0108136	1.748e-38	26650	T	G	0.1971	0.0109	TRUE	34	--------?----+----------?-----------	49.5	65.309	0.0006762	0.00395	-0.145739	0.0160722	1.214e-19	0.0214008	5.565e-11	209	FALSE	1
	cg05314414-chr16:89167395:SNP	cg05314414	Body;Body;Body	NM_174917;NR_023316;NM_001127214	ACSF3;ACSF3;ACSF3	N_Shelf	chr16	89183728	chr16:89167395:SNP	rs6500526	16333	0.145349	0.0107468	1.116e-41	25612	C	T	0.2151	0.0145	TRUE	32	--------?----+-------?--?------?----	6.8	33.2696	0.3573	0.0002742	0.145188	0.0112776	6.309e-38	0.0115336	2.053e-36	209	FALSE	1
	cg05314414-chr16:89163502:SNP	cg05314414	Body;Body;Body	NM_174917;NR_023316;NM_001127214	ACSF3;ACSF3;ACSF3	N_Shelf	chr16	89183728	chr16:89163502:SNP	rs4782465	20226	0.140619	0.0107693	5.769e-39	25734	T	C	0.2133	0.014	TRUE	32	++++++++?++++-+++++++?++?+?+++++++++	6.3	33.0675	0.3664	0.0002509	0.140177	0.0112577	1.37e-35	0.0114876	1.878e-34	209	FALSE	1
	cg05314414-chr16:89166048:SNP	cg05314414	Body;Body;Body	NM_174917;NR_023316;NM_001127214	ACSF3;ACSF3;ACSF3	N_Shelf	chr16	89183728	chr16:89166048:SNP	rs8053006	17680	0.138711	0.0109203	5.751e-37	24917	G	A	0.2143	0.0144	TRUE	31	-------??----+-------?--?-?---------	7.1	32.2915	0.3541	0.0002864	0.138313	0.0114878	2.188e-33	0.0117544	3.866e-32	209	FALSE	1
	cg05314414-chr16:89164429:SNP	cg05314414	Body;Body;Body	NM_174917;NR_023316;NM_001127214	ACSF3;ACSF3;ACSF3	N_Shelf	chr16	89183728	chr16:89164429:SNP	rs4782464	19299	0.133003	0.0112488	2.943e-32	23490	C	T	0.215	0.0151	TRUE	30	-------???---+-------?--?-?---------	0	26.7204	0.5868	0	0.133003	0.0112488	2.943e-32	0.0112488	2.943e-32	209	FALSE	1
	cg05314414-chr16:89170171:SNP	cg05314414	Body;Body;Body	NM_174917;NR_023316;NM_001127214	ACSF3;ACSF3;ACSF3	N_Shelf	chr16	89183728	chr16:89170171:SNP	rs7184784	13557	0.134688	0.0101896	6.892e-40	27175	T	C	0.2288	0.0149	TRUE	35	++++++++?+++++++++++++++++++++++++++	2.1	34.7439	0.4324	8.05e-05	0.134694	0.0103455	9.481e-39	0.0104126	2.851e-38	209	FALSE	1
	cg05314414-chr16:89170047:SNP	cg05314414	Body;Body;Body	NM_174917;NR_023316;NM_001127214	ACSF3;ACSF3;ACSF3	N_Shelf	chr16	89183728	chr16:89170047:SNP	rs4782453	13681	0.134932	0.010183	4.464e-40	27185	T	C	0.2289	0.0149	TRUE	35	++++++++?+++++++++++++++++++++++++++	2	34.7082	0.434	7.65e-05	0.134937	0.0103315	5.52e-39	0.0103951	1.58e-38	209	FALSE	1
	cg05314414-chr16:89190065:SNP	cg05314414	Body;Body;Body	NM_174917;NR_023316;NM_001127214	ACSF3;ACSF3;ACSF3	N_Shelf	chr16	89183728	chr16:89190065:SNP	rs6500533	6337	0.231758	0.0178408	1.388e-38	24561	G	A	0.0734	0.0162	TRUE	30	--------?------------?-??-??--------	13.3	33.45	0.26	0.0014884	0.231851	0.0196541	4.065e-32	0.0205784	2.017e-29	209	FALSE	1
	cg05314414-chr16:89170861:SNP	cg05314414	Body;Body;Body	NM_174917;NR_023316;NM_001127214	ACSF3;ACSF3;ACSF3	N_Shelf	chr16	89183728	chr16:89170861:SNP	rs8056882	12867	0.135197	0.0101936	3.796e-40	27164	C	T	0.2287	0.0149	TRUE	35	--------?---------------------------	1	34.3346	0.4517	3.62e-05	0.135202	0.0102644	1.272e-39	0.0102939	2.11e-39	209	FALSE	1
	cg05314414-chr16:89183197:SNP	cg05314414	Body;Body;Body	NM_174917;NR_023316;NM_001127214	ACSF3;ACSF3;ACSF3	N_Shelf	chr16	89183728	chr16:89183197:SNP	rs8053537	531	0.149827	0.010747	0	27171	G	A	0.1993	0.0264	TRUE	35	--------?---------------------------	0	31.8706	0.5724	0	0.149827	0.010747	3.553e-44	0.010747	3.553e-44	209	FALSE	1
	cg05314414-chr16:89167431:SNP	cg05314414	Body;Body;Body	NM_174917;NR_023316;NM_001127214	ACSF3;ACSF3;ACSF3	N_Shelf	chr16	89183728	chr16:89167431:SNP	rs6500527	16297	0.141535	0.010763	1.699e-39	25555	G	C	0.2153	0.0146	TRUE	32	-------??----+-------?--?-----------	4.2	32.3466	0.4001	0.0001632	0.141408	0.0110859	2.902e-37	0.0112306	2.041e-36	209	FALSE	1
	cg05314414-chr16:89168911:SNP	cg05314414	Body;Body;Body	NM_174917;NR_023316;NM_001127214	ACSF3;ACSF3;ACSF3	N_Shelf	chr16	89183728	chr16:89168911:SNP	rs7200676	14817	0.133423	0.0102444	8.926e-39	26848	T	C	0.2291	0.0151	TRUE	34	++++++++?++++++++++++?++++++++++++++	0.3	33.1105	0.4619	1.21e-05	0.133419	0.0102685	1.34e-38	0.0102787	1.576e-38	209	FALSE	1
	cg05314414-chr16:89272107:SNP	cg05314414	Body;Body;Body	NM_174917;NR_023316;NM_001127214	ACSF3;ACSF3;ACSF3	N_Shelf	chr16	89183728	chr16:89272107:SNP	rs151164283	88379	-0.1423	0.0116783	3.735e-34	22768	A	G	0.1976	0.0105	TRUE	29	------+???---+-------?--?-?----?----	53.7	60.4287	0.0003589	0.0046656	-0.151078	0.018215	1.093e-16	0.0252037	1.642e-08	209	FALSE	1
	cg05314414-chr16:89169312:SNP	cg05314414	Body;Body;Body	NM_174917;NR_023316;NM_001127214	ACSF3;ACSF3;ACSF3	N_Shelf	chr16	89183728	chr16:89169312:SNP	rs4782455	14416	0.13515	0.0101841	3.422e-40	27185	T	C	0.2289	0.0149	TRUE	35	++++++++?+++++++++++++++++++++++++++	1.4	34.4724	0.4452	5.1e-05	0.135154	0.0102837	1.877e-39	0.0103256	3.811e-39	209	FALSE	1
	cg05314414-chr16:89167066:SNP	cg05314414	Body;Body;Body	NM_174917;NR_023316;NM_001127214	ACSF3;ACSF3;ACSF3	N_Shelf	chr16	89183728	chr16:89167066:SNP	rs57558972	16662	0.12964	0.0114563	1.092e-29	22278	C	G	0.2219	0.0238	TRUE	28	+++?-++???+++-++++++??++?+?+++++++++	12.9	31.0032	0.271	0.0005539	0.129451	0.0125766	7.575e-25	0.0131548	6.527e-23	209	FALSE	1
	cg05314414-chr16:89273376:SNP	cg05314414	Body;Body;Body	NM_174917;NR_023316;NM_001127214	ACSF3;ACSF3;ACSF3	N_Shelf	chr16	89183728	chr16:89273376:SNP	rs4785739	89648	-0.139779	0.0107988	2.544e-38	26667	A	G	0.1981	0.0111	TRUE	34	------+-?----+----------?-----------	49.3	65.144	0.0007074	0.0039191	-0.145193	0.0160307	1.339e-19	0.0213176	5.49e-11	209	FALSE	1
	cg05314414-chr16:89191138:SNP	cg05314414	Body;Body;Body	NM_174917;NR_023316;NM_001127214	ACSF3;ACSF3;ACSF3	N_Shelf	chr16	89183728	chr16:89191138:SNP	rs8050455	7410	-0.149866	0.0137849	1.571e-27	14070	T	C	0.7586	0.0129	TRUE	16	-??--??-?----??-????---???-?-??--???	17.7	18.2195	0.2513	0.000674	-0.149726	0.0157274	1.731e-21	0.0167436	3.534e-19	209	FALSE	1
	cg05314414-chr16:89167094:SNP	cg05314414	Body;Body;Body	NM_174917;NR_023316;NM_001127214	ACSF3;ACSF3;ACSF3	N_Shelf	chr16	89183728	chr16:89167094:SNP	rs7188200	16634	0.140062	0.0107447	7.69e-39	25748	T	C	0.2143	0.0145	TRUE	32	++++++++?++++++++++++?++?+?+++++++++	0	30.6379	0.4846	0	0.140062	0.0107447	7.69e-39	0.0107447	7.69e-39	209	FALSE	1
	cg05314414-chr16:89191094:SNP	cg05314414	Body;Body;Body	NM_174917;NR_023316;NM_001127214	ACSF3;ACSF3;ACSF3	N_Shelf	chr16	89183728	chr16:89191094:SNP	rs56758029	7366	0.145978	0.0139943	1.785e-25	16769	A	G	0.1917	0.03	TRUE	21	?++??++???++?++?++++??++?+?+?++??+++	0	13.5713	0.8515	0	0.145978	0.0139943	1.785e-25	0.0139943	1.785e-25	209	FALSE	1
	cg05314414-chr16:89170679:SNP	cg05314414	Body;Body;Body	NM_174917;NR_023316;NM_001127214	ACSF3;ACSF3;ACSF3	N_Shelf	chr16	89183728	chr16:89170679:SNP	rs8044145	13049	0.135174	0.0101923	3.83e-40	27164	A	G	0.2287	0.0149	TRUE	35	++++++++?+++++++++++++++++++++++++++	0.9	34.3175	0.4525	3.44e-05	0.13518	0.0102595	1.206e-39	0.0102875	1.953e-39	209	FALSE	1
	cg05314414-chr16:89182295:SNP	cg05314414	Body;Body;Body	NM_174917;NR_023316;NM_001127214	ACSF3;ACSF3;ACSF3	N_Shelf	chr16	89183728	chr16:89182295:SNP	rs4782445	1433	0.133631	0.0098672	8.728e-42	26690	G	A	0.2592	0.0228	TRUE	34	--------?---------------?-----------	0	26.5312	0.7798	0	0.133631	0.0098672	8.728e-42	0.0098672	8.728e-42	209	FALSE	1
	cg05314414-chr16:89170421:SNP	cg05314414	Body;Body;Body	NM_174917;NR_023316;NM_001127214	ACSF3;ACSF3;ACSF3	N_Shelf	chr16	89183728	chr16:89170421:SNP	rs7202765	13307	0.128424	0.0096515	2.135e-40	26672	G	A	0.2781	0.024	TRUE	34	--------?---------------?-----------	0	31.7613	0.5287	0	0.128424	0.0096515	2.135e-40	0.0096515	2.135e-40	209	FALSE	1
	cg05314414-chr16:89183780:SNP	cg05314414	Body;Body;Body	NM_174917;NR_023316;NM_001127214	ACSF3;ACSF3;ACSF3	N_Shelf	chr16	89183728	chr16:89183780:SNP	rs9938518	52	0.149445	0.0107428	5.423e-44	27184	A	G	0.1993	0.0261	TRUE	35	++++++++?+++++++++++++++++++++++++++	0	31.8962	0.5711	0	0.149445	0.0107428	5.423e-44	0.0107428	5.423e-44	209	FALSE	1
	cg05314414-chr16:89176878:SNP	cg05314414	Body;Body;Body	NM_174917;NR_023316;NM_001127214	ACSF3;ACSF3;ACSF3	N_Shelf	chr16	89183728	chr16:89176878:SNP	rs8044701	6850	0.136452	0.0104514	5.89e-39	25868	G	A	0.2291	0.0139	TRUE	33	-------??---------------?-----------	5.2	33.7685	0.382	0.000202	0.136535	0.0108547	2.776e-36	0.011029	3.702e-35	209	FALSE	1
	cg05314414-chr16:89164540:SNP	cg05314414	Body;Body;Body	NM_174917;NR_023316;NM_001127214	ACSF3;ACSF3;ACSF3	N_Shelf	chr16	89183728	chr16:89164540:SNP	rs4782331	19188	0.141705	0.0107621	1.358e-39	25722	G	A	0.2136	0.0141	TRUE	32	--------?----+-------?--?-?---------	6.9	33.2819	0.3567	0.0002765	0.141227	0.011298	7.452e-36	0.0115543	1.409e-34	209	FALSE	1
	cg05314414-chr16:89187378:SNP	cg05314414	Body;Body;Body	NM_174917;NR_023316;NM_001127214	ACSF3;ACSF3;ACSF3	N_Shelf	chr16	89183728	chr16:89187378:SNP	rs3743983	3650	0.135168	0.0102418	9.048e-40	25907	G	C	0.2389	0.0159	TRUE	33	-------??---------------?-----------	0	30.6271	0.536	0	0.135168	0.0102418	9.048e-40	0.0102418	9.048e-40	209	FALSE	1
	cg05314414-chr16:89166607:SNP	cg05314414	Body;Body;Body	NM_174917;NR_023316;NM_001127214	ACSF3;ACSF3;ACSF3	N_Shelf	chr16	89183728	chr16:89166607:SNP	rs12447799	17121	0.132327	0.0100196	8.016e-40	25712	C	G	0.2644	0.0237	TRUE	32	++++++++?++++++++++++?++?+?+++++++++	0	27.9712	0.6227	0	0.132327	0.0100196	8.016e-40	0.0100196	8.016e-40	209	FALSE	1
	cg05314414-chr16:89162644:INDEL	cg05314414	Body;Body;Body	NM_174917;NR_023316;NM_001127214	ACSF3;ACSF3;ACSF3	N_Shelf	chr16	89183728	chr16:89162644:INDEL	chr16.89162644	21084	0.124035	0.0108308	2.297e-30	22102	D	I	0.2649	0.026	TRUE	28	+++++++???+++++++++++?++?+??+++?++++	0	20.8961	0.7911	0	0.124035	0.0108308	2.297e-30	0.0108308	2.297e-30	209	FALSE	1
	cg05314414-chr16:89189912:SNP	cg05314414	Body;Body;Body	NM_174917;NR_023316;NM_001127214	ACSF3;ACSF3;ACSF3	N_Shelf	chr16	89183728	chr16:89189912:SNP	rs7184755	6184	0.134271	0.0098319	1.844e-42	26674	C	T	0.261	0.0233	TRUE	34	--------?---------------?-----------	0	28.2329	0.7035	0	0.134271	0.0098319	1.844e-42	0.0098319	1.844e-42	209	FALSE	1
	cg05314414-chr16:89188672:SNP	cg05314414	Body;Body;Body	NM_174917;NR_023316;NM_001127214	ACSF3;ACSF3;ACSF3	N_Shelf	chr16	89183728	chr16:89188672:SNP	rs8058601	4944	0.134988	0.0101063	1.081e-40	26536	C	A	0.2395	0.0159	TRUE	34	--------?-----------------?---------	0	30.7011	0.5821	0	0.134988	0.0101063	1.081e-40	0.0101063	1.081e-40	209	FALSE	1
	cg05314414-chr16:89170027:SNP	cg05314414	Body;Body;Body	NM_174917;NR_023316;NM_001127214	ACSF3;ACSF3;ACSF3	N_Shelf	chr16	89183728	chr16:89170027:SNP	rs4782454	13701	0.134924	0.0101831	4.523e-40	27185	T	C	0.2289	0.0149	TRUE	35	++++++++?+++++++++++++++++++++++++++	2.1	34.7208	0.4334	7.79e-05	0.134928	0.0103342	5.837e-39	0.0103989	1.701e-38	209	FALSE	1
	cg05314414-chr16:89184438:SNP	cg05314414	Body;Body;Body	NM_174917;NR_023316;NM_001127214	ACSF3;ACSF3;ACSF3	N_Shelf	chr16	89183728	chr16:89184438:SNP	rs7500709	710	0.123247	0.0111658	2.509e-28	20357	G	T	0.2721	0.0323	TRUE	25	---?---???--?--?----??--?-?----?----	0	13.4313	0.9585	0	0.123247	0.0111658	2.509e-28	0.0111658	2.509e-28	209	FALSE	1
	cg05314414-chr16:89163846:SNP	cg05314414	Body;Body;Body	NM_174917;NR_023316;NM_001127214	ACSF3;ACSF3;ACSF3	N_Shelf	chr16	89183728	chr16:89163846:SNP	rs11863385	19882	0.141202	0.0107737	3.035e-39	25723	A	C	0.2133	0.0141	TRUE	32	++++++++?++++-+++++++?++?+?+++++++++	6	32.9939	0.3698	0.0002421	0.140794	0.011246	5.846e-36	0.0114666	7.601e-35	209	FALSE	1
	cg05314414-chr16:89192715:SNP	cg05314414	Body;Body;Body	NM_174917;NR_023316;NM_001127214	ACSF3;ACSF3;ACSF3	N_Shelf	chr16	89183728	chr16:89192715:SNP	rs11076767	8987	0.134581	0.0098292	1.134e-42	26670	C	T	0.2612	0.0233	TRUE	34	--------?---------------?-----------	0	28.0438	0.7124	0	0.134581	0.0098292	1.134e-42	0.0098292	1.134e-42	209	FALSE	1
	cg05314414-chr16:89166832:SNP	cg05314414	Body;Body;Body	NM_174917;NR_023316;NM_001127214	ACSF3;ACSF3;ACSF3	N_Shelf	chr16	89183728	chr16:89166832:SNP	rs12445614	16896	0.147457	0.0111977	1.332e-39	25718	G	A	0.1944	0.0232	TRUE	32	--------?--+-+-------?--?+?---------	13.1	35.6601	0.2584	0.0006118	0.146189	0.0122967	1.359e-32	0.012881	2.417e-30	209	FALSE	1
	cg06059345-chr1:161663955:SNP	cg06059345	Body	NR_002595	RPL31P11		chr1	161654727	chr1:161663955:SNP	rs10917698	9228	-0.275483	0.0094587	1.75e-186	23462	C	A	0.3577	0.0184	TRUE	31	++++++??+?++++++++++++++?++?++++++++	73.2	111.979	2.182e-11	0.0077145	-0.278072	0.019261	3.026e-47	0.0353059	6.057e-15	235	FALSE	1
	cg06059345-chr1:161658490:SNP	cg06059345	Body	NR_002595	RPL31P11		chr1	161654727	chr1:161658490:SNP	rs10917686	3763	0.134867	0.0115912	2.728e-31	22490	T	C	0.2059	0.0158	TRUE	30	++++++?++?++++-+++++++++?+??+-+++?-+	44.8	52.525	0.004761	0.0033365	0.140247	0.0165698	2.582e-17	0.0209941	1.327e-10	235	FALSE	1
	cg06059345-chr1:161639600:SNP	cg06059345	Body	NR_002595	RPL31P11		chr1	161654727	chr1:161639600:SNP	rs12145843	15127	-0.249858	0.0176807	2.423e-45	10103	T	C	0.1942	0.0197	TRUE	16	?--??-????--?-??----???-?-???--???--	61.4	38.8948	0.0006645	0.0081596	-0.259087	0.0303034	1.233e-17	0.0458459	5.038e-08	235	FALSE	1
	cg06059345-chr1:161641893:SNP	cg06059345	Body	NR_002595	RPL31P11		chr1	161654727	chr1:161641893:SNP	rs11811662	12834	-0.179157	0.0203781	1.474e-18	12084	A	G	0.1132	0.0174	TRUE	18	?-+??-????--?--?----???-?-???---??--	34.3	25.8774	0.07672	0.0039894	-0.186648	0.0263161	1.317e-12	0.0310196	7.667e-09	235	FALSE	1
	cg06059345-chr1:161798905:SNP	cg06059345	Body	NR_002595	RPL31P11		chr1	161654727	chr1:161798905:SNP	rs7529356	144178	-0.120859	0.0098111	7.189e-35	25581	A	G	0.2815	0.0192	TRUE	34	-------+-?----++-----------?--------	30.2	47.2974	0.05103	0.001439	-0.119828	0.0122826	1.74e-22	0.0140618	8.336e-18	235	FALSE	1
	cg06059345-chr1:161659845:SNP	cg06059345	Body	NR_002595	RPL31P11		chr1	161654727	chr1:161659845:SNP	rs7539053	5118	0.194578	0.0105128	1.756e-76	24967	T	C	0.2383	0.0268	TRUE	33	+++++++++?++++++++++++++++??++++++++	52.1	66.8268	0.0002977	0.0040336	0.194041	0.0160396	1.088e-33	0.0219543	7.796e-19	235	FALSE	1
	cg06059345-chr1:161638410:SNP	cg06059345	Body	NR_002595	RPL31P11		chr1	161654727	chr1:161638410:SNP	rs6673373	16317	-0.194369	0.0253616	1.803e-14	11361	T	G	0.0747	0.0137	TRUE	17	?-+??-????--?--?+---???-?-???--???--	28	22.2363	0.1357	0.0043646	-0.197718	0.0311882	2.305e-10	0.0352467	3.497e-08	235	FALSE	1
	cg06059345-chr1:161644811:SNP	cg06059345	Body	NR_002595	RPL31P11		chr1	161654727	chr1:161644811:SNP	rs17413015	9916	-0.263812	0.0132119	1.05e-88	19729	T	C	0.1764	0.0224	TRUE	29	------?--?------------?-?-??-----?--	60.8	71.5075	1.143e-05	0.0079759	-0.272542	0.0222796	2.077e-34	0.033741	5.336e-15	235	FALSE	1
	cg06059345-chr1:161936020:SNP	cg06059345	Body	NR_002595	RPL31P11		chr1	161654727	chr1:161936020:SNP	rs9783050	281293	0.0785801	0.0093507	4.327e-17	23489	G	A	0.4049	0.017	TRUE	31	-------?-?----++--------?--?----?--+	26.9	41.0219	0.08654	0.0010123	0.0789041	0.0114205	4.88e-12	0.0127861	7.959e-10	235	FALSE	1
	cg06059345-chr1:161853097:SNP	cg06059345	Body	NR_002595	RPL31P11		chr1	161654727	chr1:161853097:SNP	rs7414603	198370	-0.119907	0.0098041	2.141e-34	25571	G	T	0.282	0.0202	TRUE	34	+++++++-+?++++-++++++++++++?++++++++	24.6	43.7775	0.09942	0.0010832	-0.118951	0.0117518	4.414e-24	0.013006	2.988e-20	235	FALSE	1
	cg06059345-chr1:161935361:SNP	cg06059345	Body	NR_002595	RPL31P11		chr1	161654727	chr1:161935361:SNP	rs2499844	280634	-0.0934095	0.0101712	4.165e-20	22031	C	G	0.3247	0.023	TRUE	29	------??-?----++-----+--?--?-?-?----	29.7	39.8061	0.0688	0.0012889	-0.0912588	0.0127546	8.369e-13	0.0144599	1.048e-10	235	FALSE	1
	cg06059345-chr1:161644387:SNP	cg06059345	Body	NR_002595	RPL31P11		chr1	161654727	chr1:161644387:SNP	rs1674757	10340	-0.307445	0.0101018	1.91e-203	21764	A	T	0.3097	0.0195	TRUE	29	------?--?--------------?-??---?-?--	76.9	121.236	1.432e-13	0.010068	-0.30388	0.0221906	1.102e-42	0.0437393	2.08e-12	235	FALSE	1
	cg06059345-chr1:161661489:SNP	cg06059345	Body	NR_002595	RPL31P11		chr1	161654727	chr1:161661489:SNP	rs1340976	6762	0.193767	0.0105229	1.02e-75	24975	C	A	0.2374	0.0274	TRUE	33	---------?----------------??--------	52.7	67.6268	0.0002366	0.0041343	0.193142	0.0161504	5.829e-33	0.0222385	2.957e-18	235	FALSE	1
	cg06059345-chr1:161665165:SNP	cg06059345	Body	NR_002595	RPL31P11		chr1	161654727	chr1:161665165:SNP	rs4656328	10438	0.186412	0.0113242	6.944e-61	22863	T	C	0.2203	0.0284	TRUE	30	++++++??+?++++++++++++++?+??++++++++	48.8	56.6651	0.001576	0.0037419	0.18528	0.016782	2.44e-28	0.0221271	3.62e-17	235	FALSE	1
	cg06059345-chr1:161455521:SNP	cg06059345	Body	NR_002595	RPL31P11		chr1	161654727	chr1:161455521:SNP	rs6427594	199206	0.0989629	0.0125078	2.53e-15	21827	T	C	0.1821	0.0211	TRUE	28	++-++???+?++++++++?+++++?+??++++++-+	0	26.0563	0.5155	0	0.0989629	0.0125078	2.53e-15	0.0125078	2.53e-15	235	FALSE	1
	cg06059345-chr1:161644871:SNP	cg06059345	Body	NR_002595	RPL31P11		chr1	161654727	chr1:161644871:SNP	rs72480273	9856	-0.262397	0.0132434	2.278e-87	19724	C	A	0.1752	0.0221	TRUE	29	++++++?++?++++++++++++?+?+??+++++?++	60.7	71.2166	1.256e-05	0.0079605	-0.271033	0.0222857	4.969e-34	0.0336838	6.701e-15	235	FALSE	1
	cg06059345-chr1:161685239:SNP	cg06059345	Body	NR_002595	RPL31P11		chr1	161654727	chr1:161685239:SNP	rs12406801	30512	0.0792224	0.0092085	7.751e-18	25090	G	A	0.3856	0.0272	TRUE	33	--++-----?-+----+-------?--?-----+--	25.3	42.8456	0.09536	0.0009628	0.0727045	0.0110869	5.465e-11	0.0123294	1.315e-10	235	FALSE	1
	cg06059345-chr1:161654948:SNP	cg06059345	Body	NR_002595	RPL31P11		chr1	161654727	chr1:161654948:SNP	rs6686673	221	-0.314194	0.0104597	3.08e-198	23722	C	T	0.2464	0.0195	TRUE	31	+++++++?+?++++++++++++++?+??++++++++	71.6	105.625	2.354e-10	0.0086998	-0.312579	0.0207361	2.395e-51	0.0368266	1.442e-17	235	FALSE	1
	cg06059345-chr1:161610993:SNP	cg06059345	Body	NR_002595	RPL31P11		chr1	161654727	chr1:161610993:SNP	rs10917585	43734	-0.217473	0.0224972	4.178e-22	14535	G	C	0.0737	0.012	TRUE	20	++-?++????++?++?-+?+???+?+??+++?+?++	17	22.8917	0.2421	0.0021156	-0.217989	0.0253962	9.201e-18	0.0271053	1.03e-15	235	FALSE	1
	cg06059345-chr1:161663823:SNP	cg06059345	Body	NR_002595	RPL31P11		chr1	161654727	chr1:161663823:SNP	rs10753610	9096	0.191088	0.0106272	2.743e-72	24476	C	G	0.2376	0.028	TRUE	32	+++++++++?++++++++++++++?+??++++++++	51	63.3032	0.000541	0.0038289	0.188908	0.0160392	5.074e-32	0.0217011	1.303e-18	235	FALSE	1
	cg06059345-chr1:161621451:SNP	cg06059345	Body	NR_002595	RPL31P11		chr1	161654727	chr1:161621451:SNP	rs145248688	33276	-0.183702	0.021827	3.887e-17	14261	T	C	0.0811	0.0122	TRUE	19	--+?-?????--?--??---???-?-??---?-?--	0	15.7008	0.6134	0	-0.183702	0.021827	3.887e-17	0.021827	3.887e-17	235	FALSE	1
	cg06059345-chr1:161654571:INDEL	cg06059345	Body	NR_002595	RPL31P11		chr1	161654727	chr1:161654571:INDEL	chr1.161654571	156	0.143571	0.0129006	9.06e-29	14115	I	D	0.2996	0.0187	TRUE	18	?--??-????--?--?+---??--?-???--???--	51.3	34.8761	0.006458	0.00328	0.139556	0.0200278	3.213e-12	0.026466	5.804e-08	235	FALSE	1
	cg06059345-chr1:161674632:SNP	cg06059345	Body	NR_002595	RPL31P11		chr1	161654727	chr1:161674632:SNP	rs67618914	19905	0.129488	0.0102132	7.784e-37	21716	G	C	0.3116	0.033	TRUE	29	------??-?----+---------?-??-+---?--	44.8	50.7227	0.005366	0.0025011	0.132449	0.0145517	8.872e-20	0.0185015	2.582e-12	235	FALSE	1
	cg06059345-chr1:161598742:SNP	cg06059345	Body	NR_002595	RPL31P11		chr1	161654727	chr1:161598742:SNP	rs41335047	55985	-0.300233	0.0182381	6.889e-61	7627	G	T	0.263	0.0251	TRUE	11	+???+?????++?+???+???????+??+???+?++	0	6.4498	0.7762	0	-0.300233	0.0182381	6.889e-61	0.0182381	6.889e-61	235	FALSE	1
	cg06059345-chr1:161935854:SNP	cg06059345	Body	NR_002595	RPL31P11		chr1	161654727	chr1:161935854:SNP	rs2490439	281127	-0.106266	0.0093964	1.182e-29	25571	T	G	0.3298	0.0182	TRUE	34	-------+-?----++-----+-----?--------	34.8	50.5796	0.0258	0.0016217	-0.104115	0.0121916	1.344e-17	0.014402	1.6e-13	235	FALSE	1
	cg06059345-chr1:161694454:SNP	cg06059345	Body	NR_002595	RPL31P11		chr1	161654727	chr1:161694454:SNP	rs1891020	39727	0.0849536	0.0095368	5.199e-19	25084	A	G	0.3248	0.0146	TRUE	33	+++-+++++?++++---+++++++?++?++++++++	22.3	41.1792	0.1283	0.0008735	0.0828513	0.0112135	1.484e-13	0.0122725	4.444e-12	235	FALSE	1
	cg06059345-chr1:161664583:SNP	cg06059345	Body	NR_002595	RPL31P11		chr1	161654727	chr1:161664583:SNP	rs4656327	9856	-0.309024	0.0104179	2.33e-193	23721	T	A	0.2502	0.0166	TRUE	31	+++++++?+?++++++++++++++?+??++++++++	71.6	105.466	2.496e-10	0.0086096	-0.306444	0.0206162	5.621e-50	0.0366247	3.239e-17	235	FALSE	1
	cg06059345-chr1:161646824:SNP	cg06059345	Body	NR_002595	RPL31P11		chr1	161654727	chr1:161646824:SNP	rs12118043	7903	-0.25343	0.0125146	3.51e-91	19737	A	C	0.2036	0.0256	TRUE	29	------?--?------------?-?-??-----?--	65.5	81.0702	4.619e-07	0.0087317	-0.265751	0.02247	2.833e-32	0.0362345	2.669e-12	235	FALSE	1
	cg06059345-chr1:161643889:SNP	cg06059345	Body	NR_002595	RPL31P11		chr1	161654727	chr1:161643889:SNP	rs6666965	10838	-0.296189	0.0125632	6.81e-123	14119	G	T	0.3061	0.0178	TRUE	18	?++??+????++?++?++++??++?+???++???++	83	99.9096	9.247e-14	0.014456	-0.290898	0.0325939	4.46e-19	0.0738346	6.033e-05	235	FALSE	1
	cg06059345-chr1:161932193:SNP	cg06059345	Body	NR_002595	RPL31P11		chr1	161654727	chr1:161932193:SNP	rs10737521	277466	0.0843134	0.0092142	5.676e-20	24333	T	C	0.4074	0.0254	TRUE	32	+++++++?+?++++--++++++++?++?+++++++-	31.9	45.5416	0.04458	0.0012945	0.0849875	0.0117012	3.782e-13	0.0135365	4.706e-10	235	FALSE	1
	cg06059345-chr1:161574654:SNP	cg06059345	Body	NR_002595	RPL31P11		chr1	161654727	chr1:161574654:SNP	rs61801841	80073	-0.293473	0.0209653	1.602e-44	5406	G	A	0.2899	0.0193	TRUE	10	????+??????+?+???+???????+??+??++?++	0	4.83294	0.8486	0	-0.293473	0.0209653	1.602e-44	0.0209653	1.602e-44	235	FALSE	1
	cg06059345-chr1:161697319:SNP	cg06059345	Body	NR_002595	RPL31P11		chr1	161654727	chr1:161697319:SNP	rs34868416	42592	-0.130956	0.0156796	6.712e-17	25091	A	G	0.0896	0.0112	TRUE	33	--+------?---+----------?--?------+-	18.1	39.0879	0.1814	0.0018263	-0.129139	0.0179531	6.332e-13	0.0191526	8.058e-12	235	FALSE	1
	cg06059345-chr1:161938012:INDEL	cg06059345	Body	NR_002595	RPL31P11		chr1	161654727	chr1:161938012:INDEL	chr1.161938012	283285	-0.12387	0.0117534	5.705e-26	16104	D	I	0.3299	0.0132	TRUE	20	?--??--???--?-+?----??--?-???--??---	33.9	28.7595	0.06986	0.0014578	-0.12208	0.0152987	1.466e-15	0.0177906	3.339e-12	235	FALSE	1
	cg06059345-chr1:161641384:SNP	cg06059345	Body	NR_002595	RPL31P11		chr1	161654727	chr1:161641384:SNP	rs6665610	13343	-0.26301	0.013548	5.965e-84	17455	A	G	0.1924	0.024	TRUE	25	---?--??-?-----------??-?-??---?-?--	67.9	74.825	3.972e-07	0.0098799	-0.276116	0.0252912	9.509e-28	0.0422387	4.762e-10	235	FALSE	1
	cg06059345-chr1:161495885:SNP	cg06059345	Body	NR_002595	RPL31P11		chr1	161654727	chr1:161495885:SNP	rs404508	158842	0.139233	0.0145053	8.091e-22	12627	T	C	0.253	0.0235	TRUE	17	????????+?++++??++??+?++?+??++?+?+-+	0	10.5894	0.8341	0	0.139233	0.0145053	8.091e-22	0.0145053	8.091e-22	235	FALSE	1
	cg06059345-chr1:161645895:SNP	cg06059345	Body	NR_002595	RPL31P11		chr1	161654727	chr1:161645895:SNP	rs181660504	8832	-0.202544	0.0158885	3.203e-37	17373	T	C	0.1306	0.0168	TRUE	26	--+---??-?--?---------?-?-??---?-?--	45.1	45.5479	0.007238	0.0054721	-0.208852	0.0224711	1.483e-20	0.0289475	2.616e-12	235	FALSE	1
	cg06059345-chr1:161615546:SNP	cg06059345	Body	NR_002595	RPL31P11		chr1	161654727	chr1:161615546:SNP	rs2333748	39181	-0.257793	0.0253611	2.844e-24	5026	G	A	0.1819	0.0167	TRUE	9	????+?????++?+???+???????+??+?????++	0	3.52417	0.8973	0	-0.257793	0.0253611	2.844e-24	0.0253611	2.844e-24	235	FALSE	1
	cg06059345-chr1:161915501:SNP	cg06059345	Body	NR_002595	RPL31P11		chr1	161654727	chr1:161915501:SNP	rs10918270	260774	0.0832125	0.0089903	2.126e-20	25583	A	G	0.4062	0.0247	TRUE	34	+++++++++?++++--+++++++++++?+++++++-	29.4	46.7533	0.05683	0.0011618	0.0841355	0.011171	5.011e-14	0.0127371	6.444e-11	235	FALSE	1
	cg06059345-chr1:161575149:SNP	cg06059345	Body	NR_002595	RPL31P11		chr1	161654727	chr1:161575149:SNP	rs61802301	79578	-0.2173	0.0195095	8.183e-29	5396	T	C	0.3993	0.0229	TRUE	10	????-??????-?-???-???????-??-??--?--	0	5.30684	0.8068	0	-0.2173	0.0195095	8.183e-29	0.0195095	8.183e-29	235	FALSE	1
	cg06059345-chr1:161775577:SNP	cg06059345	Body	NR_002595	RPL31P11		chr1	161654727	chr1:161775577:SNP	rs11576878	120850	-0.120296	0.0097949	1.139e-34	25580	G	A	0.2837	0.0194	TRUE	34	+++++++-+?++++--+++++++++++?++++++++	25.7	44.4267	0.08839	0.0011463	-0.119034	0.0118399	8.856e-24	0.0131865	7.332e-20	235	FALSE	1
	cg06059345-chr1:161659088:SNP	cg06059345	Body	NR_002595	RPL31P11		chr1	161654727	chr1:161659088:SNP	rs72633697	4361	-0.317092	0.0096278	6.93e-238	24974	C	T	0.2908	0.0174	TRUE	33	+++++++++?++++++++++++++++??++++++++	76.3	134.898	1.356e-14	0.0100017	-0.316211	0.0207387	1.713e-52	0.0405867	5.597e-15	235	FALSE	1
	cg06059345-chr1:161582500:SNP	cg06059345	Body	NR_002595	RPL31P11		chr1	161654727	chr1:161582500:SNP	rs72633684	72227	-0.28893	0.0216342	1.105e-40	5418	T	C	0.263	0.0249	TRUE	10	????-??????-?-???-???????-??-??--?--	0	4.43558	0.8805	0	-0.28893	0.0216342	1.105e-40	0.0216342	1.105e-40	235	FALSE	1
	cg06059345-chr1:161457416:SNP	cg06059345	Body	NR_002595	RPL31P11		chr1	161654727	chr1:161457416:SNP	rs11582349	197311	-0.147852	0.0151074	1.284e-22	22426	G	A	0.1068	0.0135	TRUE	29	++-+++??+?++++++++?+++++?+??++++++++	23.8	36.7677	0.1241	0.0021167	-0.143315	0.0181039	2.447e-15	0.019838	9.127e-14	235	FALSE	1
	cg06059345-chr1:161674587:SNP	cg06059345	Body	NR_002595	RPL31P11		chr1	161654727	chr1:161674587:SNP	rs66930627	19860	0.137019	0.0100706	3.697e-42	21710	C	T	0.3284	0.0337	TRUE	29	------??-?----+---------?-??-+---?+-	51.4	57.6627	0.0008028	0.0031768	0.138071	0.0153412	2.256e-19	0.0207392	3.928e-11	235	FALSE	1
	cg06059345-chr1:161676970:SNP	cg06059345	Body	NR_002595	RPL31P11		chr1	161654727	chr1:161676970:SNP	rs1340978	22243	0.102977	0.0094381	1.024e-27	24720	A	G	0.3475	0.0221	TRUE	33	++-+++?++?+++++-+++++++++++?++++++++	32.7	47.5423	0.03788	0.0014501	0.0994159	0.012048	1.562e-16	0.0140221	2.075e-13	235	FALSE	1
	cg06059345-chr1:161675580:SNP	cg06059345	Body	NR_002595	RPL31P11		chr1	161654727	chr1:161675580:SNP	rs17413333	20853	-0.14113	0.0093979	5.667e-51	23611	A	G	0.3935	0.0175	TRUE	31	------?--?----+---------?-??--------	47.5	57.1682	0.002	0.0025197	-0.139465	0.0136949	2.344e-24	0.0179087	3.26e-15	235	FALSE	1
	cg06059345-chr1:161493545:SNP	cg06059345	Body	NR_002595	RPL31P11		chr1	161654727	chr1:161493545:SNP	rs10737548	161182	0.139263	0.0144838	6.905e-22	12626	T	C	0.2572	0.0295	TRUE	17	????????+?++++??++??+?++?+??++?+?+-+	0	10.1262	0.86	0	0.139263	0.0144838	6.905e-22	0.0144838	6.905e-22	235	FALSE	1
	cg06059345-chr1:161646807:SNP	cg06059345	Body	NR_002595	RPL31P11		chr1	161654727	chr1:161646807:SNP	rs11799952	7920	-0.201077	0.0152634	1.242e-39	18853	T	C	0.1309	0.0167	TRUE	28	--+---?--?--?---------?-?-??-----?--	43.6	47.8546	0.00797	0.0050983	-0.206746	0.0211816	1.661e-22	0.0270527	1.063e-13	235	FALSE	1
	cg06059345-chr1:161706658:SNP	cg06059345	Body	NR_002595	RPL31P11		chr1	161654727	chr1:161706658:SNP	rs61801190	51931	-0.122098	0.0105872	9.033e-31	24328	C	G	0.2394	0.0173	TRUE	32	-------?-?----+---------?--?-------+	19.4	38.4753	0.1672	0.0008798	-0.121027	0.0122401	4.703e-23	0.0131402	1.514e-20	235	FALSE	1
	cg06059345-chr1:161732919:SNP	cg06059345	Body	NR_002595	RPL31P11		chr1	161654727	chr1:161732919:SNP	rs111470595	78192	-0.205717	0.01917	7.266e-27	23723	C	G	0.064	0.0093	TRUE	31	-------?-?---+-+--------?-??------+-	19.1	37.0974	0.1743	0.0027476	-0.200152	0.0222336	2.212e-19	0.0237053	4.024e-18	235	FALSE	1
	cg06059345-chr1:161931562:SNP	cg06059345	Body	NR_002595	RPL31P11		chr1	161654727	chr1:161931562:SNP	rs3795649	276835	0.0819208	0.0090821	1.88e-19	25083	A	G	0.4072	0.025	TRUE	33	+++++++++?++++--++++++++?++?+++++++-	33.3	47.9693	0.03462	0.0013786	0.0823431	0.0116441	1.531e-12	0.0136144	1.774e-09	235	FALSE	1
	cg06059345-chr1:161642985:SNP	cg06059345	Body	NR_002595	RPL31P11		chr1	161654727	chr1:161642985:SNP	rs182968886	11742	-0.206513	0.0170101	6.432e-34	17029	A	G	0.1154	0.0179	TRUE	25	--+---??-?--?--------??-?-??---?-?--	29.9	34.2369	0.08055	0.0031302	-0.210058	0.0210855	2.231e-23	0.0242655	1.731e-17	235	FALSE	1
	cg06059345-chr1:161645471:SNP	cg06059345	Body	NR_002595	RPL31P11		chr1	161654727	chr1:161645471:SNP	rs1674761	9256	-0.170582	0.019507	2.237e-18	11362	A	C	0.1337	0.0177	TRUE	17	?--??-????--?--?----???-?-???--???--	50.3	32.2103	0.009388	0.006705	-0.182714	0.0292735	4.33e-10	0.0392705	1.4e-05	235	FALSE	1
	cg06059345-chr1:161935051:SNP	cg06059345	Body	NR_002595	RPL31P11		chr1	161654727	chr1:161935051:SNP	rs2490441	280324	-0.108917	0.0095046	2.11e-30	24333	G	A	0.3475	0.0197	TRUE	32	+++++++?+?++++--+++++-++?++?++++++++	31.7	45.3984	0.04592	0.0013635	-0.106342	0.0120536	1.121e-18	0.0139191	5.078e-15	235	FALSE	1
	cg06059345-chr1:161910782:SNP	cg06059345	Body	NR_002595	RPL31P11		chr1	161654727	chr1:161910782:SNP	rs10918243	256055	-0.123409	0.0092957	3.193e-40	25583	C	T	0.3463	0.0158	TRUE	34	+++++++-+?++++--+++++++++++?++++++++	34.8	50.636	0.02549	0.0015928	-0.120217	0.0120702	2.285e-23	0.0142636	5.058e-18	235	FALSE	1
	cg06059345-chr1:161664765:SNP	cg06059345	Body	NR_002595	RPL31P11		chr1	161654727	chr1:161664765:SNP	rs3949343	10038	0.190064	0.0107637	8.842e-70	23725	T	C	0.2397	0.0281	TRUE	31	+++++++?+?++++++++++++++?+??++++++++	49.7	59.6524	0.001014	0.0036122	0.187624	0.01605	1.434e-31	0.0214026	6.661e-19	235	FALSE	1
	cg06059345-chr1:161658780:SNP	cg06059345	Body	NR_002595	RPL31P11		chr1	161654727	chr1:161658780:SNP	rs10917688	4053	0.13521	0.011577	1.628e-31	22495	T	C	0.2066	0.0159	TRUE	30	++++++?++?++++-+++++++++?+??+-+++?-+	45.1	52.7855	0.00445	0.0033649	0.140672	0.0165892	2.257e-17	0.0210724	1.395e-10	235	FALSE	1
	cg06059345-chr1:161930954:SNP	cg06059345	Body	NR_002595	RPL31P11		chr1	161654727	chr1:161930954:SNP	rs11579627	276227	-0.109787	0.01018	4.068e-27	24332	A	G	0.2708	0.0234	TRUE	32	-------?-?-----+-----+--?--?--------	3.7	32.199	0.4071	0.0001304	-0.109705	0.0104691	1.079e-25	0.0105737	2.962e-25	235	FALSE	1
	cg06059345-chr1:161652717:SNP	cg06059345	Body	NR_002595	RPL31P11		chr1	161654727	chr1:161652717:SNP	rs1256286	2010	0.236436	0.0092622	9.9e-144	22495	T	C	0.4651	0.0212	TRUE	30	++++++?++?++++++++++++++?+??+++++?++	74.8	115.034	3.371e-12	0.0077808	0.238371	0.0194006	1.067e-34	0.0367404	1.232e-10	235	FALSE	1
	cg06059345-chr1:161710795:SNP	cg06059345	Body	NR_002595	RPL31P11		chr1	161654727	chr1:161710795:SNP	rs17415066	56068	-0.206556	0.0187506	3.201e-28	24333	A	G	0.0651	0.0094	TRUE	32	-------?-?---+-+--------?--?------+-	22.9	40.2268	0.124	0.003409	-0.200254	0.0223614	3.387e-19	0.0243315	2.08e-17	235	FALSE	1
	cg06059345-chr1:161914283:SNP	cg06059345	Body	NR_002595	RPL31P11		chr1	161654727	chr1:161914283:SNP	rs10800151	259556	0.0835919	0.008991	1.44e-20	25583	G	A	0.4063	0.0248	TRUE	34	---------?----++-----------?-------+	29.5	46.7765	0.05657	0.001164	0.0845742	0.011175	3.785e-14	0.0127444	5.413e-11	235	FALSE	1
	cg06059345-chr1:161912639:INDEL	cg06059345	Body	NR_002595	RPL31P11		chr1	161654727	chr1:161912639:INDEL	chr1.161912639	257912	-0.182379	0.0197366	2.451e-20	5618	D	I	0.3416	0.0139	TRUE	7	???????????-?-???-????-??-????????--	0	5.15914	0.5236	0	-0.182379	0.0197366	2.451e-20	0.0197366	2.451e-20	235	FALSE	1
	cg06059345-chr1:161826510:SNP	cg06059345	Body	NR_002595	RPL31P11		chr1	161654727	chr1:161826510:SNP	rs3767634	171783	-0.119886	0.0099355	1.588e-33	24851	A	G	0.2817	0.0205	TRUE	33	-------+-?----++-----------?---?----	27.8	44.3095	0.07248	0.0012728	-0.118843	0.0122176	2.307e-22	0.0137574	2.925e-18	235	FALSE	1
	cg06059345-chr1:161478751:SNP	cg06059345	Body	NR_002595	RPL31P11		chr1	161654727	chr1:161478751:SNP	rs4656308	175976	0.102332	0.011209	6.887e-20	23288	C	T	0.223	0.0326	TRUE	30	-------?-?----+---?-----?-??--+-----	6.6	31.0531	0.3629	0.0002715	0.101589	0.011777	6.348e-18	0.0120026	1.517e-17	235	FALSE	1
	cg06059345-chr1:161464493:SNP	cg06059345	Body	NR_002595	RPL31P11		chr1	161654727	chr1:161464493:SNP	rs6684960	190234	0.101286	0.0104916	4.731e-22	25146	C	T	0.2406	0.0313	TRUE	33	---------?--------?--------?--+---+-	0	30.3602	0.5496	0	0.101286	0.0104916	4.731e-22	0.0104916	4.731e-22	235	FALSE	1
	cg06059345-chr1:161914752:SNP	cg06059345	Body	NR_002595	RPL31P11		chr1	161654727	chr1:161914752:SNP	rs56041058	260025	-0.124848	0.0100767	2.967e-35	24332	A	G	0.2782	0.0205	TRUE	32	-------?-?----++--------?--?--------	8.3	33.8168	0.333	0.0003	-0.124347	0.0107202	4.157e-31	0.0109923	6.785e-30	235	FALSE	1
	cg06059345-chr1:161672052:SNP	cg06059345	Body	NR_002595	RPL31P11		chr1	161654727	chr1:161672052:SNP	rs10917717	17325	-0.310744	0.0104242	2.9e-195	23723	C	T	0.2493	0.0161	TRUE	31	+++++++?+?++++++++++++++?+??++++++++	71.5	105.368	2.589e-10	0.00861	-0.307556	0.020617	2.532e-50	0.0366124	2.113e-17	235	FALSE	1
	cg06059345-chr1:161575844:SNP	cg06059345	Body	NR_002595	RPL31P11		chr1	161654727	chr1:161575844:SNP	rs3754053	78883	-0.222122	0.0194736	3.889e-30	5399	C	G	0.395	0.0234	TRUE	10	????-??????-?-???-???????-??-??--?--	0	5.41219	0.797	0	-0.222122	0.0194736	3.889e-30	0.0194736	3.889e-30	235	FALSE	1
	cg06059345-chr1:161615370:SNP	cg06059345	Body	NR_002595	RPL31P11		chr1	161654727	chr1:161615370:SNP	rs12131017	39357	-0.263485	0.0236412	7.563e-29	5746	G	C	0.1839	0.014	TRUE	10	????+?????++?+???+???????+??+??+??++	0	4.16783	0.9	0	-0.263485	0.0236412	7.563e-29	0.0236412	7.563e-29	235	FALSE	1
	cg06059345-chr1:161614490:SNP	cg06059345	Body	NR_002595	RPL31P11		chr1	161654727	chr1:161614490:SNP	rs1771582	40237	-0.1788	0.0186091	7.383e-22	5840	T	G	0.4185	0.0404	TRUE	10	????-?????--?-???-???????-??-???-?--	0	3.49126	0.9416	0	-0.1788	0.0186091	7.383e-22	0.0186091	7.383e-22	235	FALSE	1
	cg06059345-chr1:161646500:INDEL	cg06059345	Body	NR_002595	RPL31P11		chr1	161654727	chr1:161646500:INDEL	chr1.161646500	8227	-0.148166	0.0117806	2.824e-36	17912	I	D	0.2839	0.0286	TRUE	26	++++++??+?+++++++++++??+?+??+++?+?--	36.1	39.1065	0.03594	0.0020659	-0.150096	0.0153906	1.801e-22	0.018428	8.966e-16	235	FALSE	1
	cg06059345-chr1:161676557:SNP	cg06059345	Body	NR_002595	RPL31P11		chr1	161654727	chr1:161676557:SNP	rs1538972	21830	0.0833175	0.0122745	1.138e-11	24230	G	A	0.169	0.0235	TRUE	32	--++--?--?-----+--------?--?--------	0	22.5342	0.8655	0	0.0833175	0.0122745	1.138e-11	0.0122745	1.138e-11	235	TRUE	1
	cg06059345-chr1:161643663:SNP	cg06059345	Body	NR_002595	RPL31P11		chr1	161654727	chr1:161643663:SNP	rs7552498	11064	-0.22261	0.0179425	2.399e-35	7079	T	C	0.3114	0.0262	TRUE	12	?--???????--?-??--?-?????-???-????--	0	6.5962	0.8308	0	-0.22261	0.0179425	2.399e-35	0.0179425	2.399e-35	235	FALSE	1
	cg06059345-chr1:161924749:SNP	cg06059345	Body	NR_002595	RPL31P11		chr1	161654727	chr1:161924749:SNP	rs2341471	270022	0.0826076	0.0089897	3.959e-20	25584	A	G	0.4063	0.0248	TRUE	34	+++++++++?++++--+++++++++++?+++++++-	30.6	47.5611	0.04841	0.0012299	0.0834557	0.0112759	1.349e-13	0.0129563	1.82e-10	235	FALSE	1
	cg06059345-chr1:161679269:SNP	cg06059345	Body	NR_002595	RPL31P11		chr1	161654727	chr1:161679269:SNP	rs7535647	24542	0.0773732	0.0110911	3.033e-12	24229	A	T	0.216	0.0255	TRUE	32	++-+++?++?++++--++++++++?++?++++++++	0	27.4231	0.6508	0	0.0773732	0.0110911	3.033e-12	0.0110911	3.033e-12	235	FALSE	1
	cg06059345-chr1:161592197:SNP	cg06059345	Body	NR_002595	RPL31P11		chr1	161654727	chr1:161592197:SNP	rs35428265	62530	-0.288101	0.0216069	1.473e-40	5415	A	G	0.2637	0.0242	TRUE	10	????-??????-?-???-???????-??-??--?--	0	4.28784	0.8915	0	-0.288101	0.0216069	1.473e-40	0.0216069	1.473e-40	235	FALSE	1
	cg06059345-chr1:161939222:SNP	cg06059345	Body	NR_002595	RPL31P11		chr1	161654727	chr1:161939222:SNP	rs10918321	284495	0.0871135	0.0092575	4.957e-21	23490	G	A	0.4355	0.015	TRUE	31	-------?-?----++--------?--?----?--+	33.6	45.1636	0.03727	0.0013654	0.0873782	0.011934	2.447e-13	0.0139367	4.087e-10	235	FALSE	1
	cg06059345-chr1:161612476:SNP	cg06059345	Body	NR_002595	RPL31P11		chr1	161654727	chr1:161612476:SNP	rs2878011	42251	0.191827	0.0192852	2.603e-23	5850	G	A	0.3417	0.0172	TRUE	10	????-?????--?-???-???????-??-???-?--	0	6.81474	0.6564	0	0.191827	0.0192852	2.603e-23	0.0192852	2.603e-23	235	FALSE	1
	cg06059345-chr1:161731705:SNP	cg06059345	Body	NR_002595	RPL31P11		chr1	161654727	chr1:161731705:SNP	rs12130299	76978	-0.113592	0.0102718	1.993e-28	24333	C	T	0.2595	0.0155	TRUE	32	+++++++?+?++++-+-++++-++?++?+++++++-	10	34.4436	0.3064	0.0003816	-0.113074	0.0110771	1.829e-24	0.0114129	2.449e-23	235	FALSE	1
	cg06059345-chr1:161703018:SNP	cg06059345	Body	NR_002595	RPL31P11		chr1	161654727	chr1:161703018:SNP	rs12749327	48291	-0.130038	0.0155481	6.083e-17	25573	T	C	0.0897	0.011	TRUE	34	--+------?---+-------------?------+-	15.4	39.0238	0.2172	0.001524	-0.128309	0.0174421	1.891e-13	0.0183863	1.521e-12	235	FALSE	1
	cg06059345-chr1:161931260:SNP	cg06059345	Body	NR_002595	RPL31P11		chr1	161654727	chr1:161931260:SNP	rs2499851	276533	-0.108354	0.0094417	1.739e-30	25088	C	T	0.3389	0.0177	TRUE	33	+++++++-+?++++--+++++-++?++?++++++++	30.1	45.7964	0.05417	0.0012872	-0.105928	0.0118104	2.991e-19	0.0135124	1.067e-15	235	FALSE	1
	cg06059345-chr1:161678254:SNP	cg06059345	Body	NR_002595	RPL31P11		chr1	161654727	chr1:161678254:SNP	rs12135523	23527	0.0936911	0.0090448	3.828e-25	24722	A	G	0.4646	0.0238	TRUE	33	++--++?++?+++++-+++++++++++?++++++++	16.9	38.5109	0.1986	0.0005578	0.0894554	0.0102345	2.319e-18	0.0108851	7.484e-18	235	FALSE	1
	cg06059345-chr1:161677784:SNP	cg06059345	Body	NR_002595	RPL31P11		chr1	161654727	chr1:161677784:SNP	rs1954173	23057	0.11279	0.0094856	1.322e-32	23471	G	A	0.3781	0.0261	TRUE	31	------??-?-----+--------?--?--------	36.8	47.4543	0.02246	0.0016506	0.110335	0.0125503	1.477e-18	0.0150043	5.597e-14	235	FALSE	1
	cg06059345-chr1:161936992:SNP	cg06059345	Body	NR_002595	RPL31P11		chr1	161654727	chr1:161936992:SNP	rs4656341	282265	-0.10668	0.0093978	7.28e-30	25575	A	G	0.3296	0.0182	TRUE	34	-------+-?----++-----+-----?--------	36.5	51.9951	0.01891	0.0017528	-0.104446	0.0123758	3.185e-17	0.0148073	5.822e-13	235	FALSE	1
	cg06059345-chr1:161482520:SNP	cg06059345	Body	NR_002595	RPL31P11		chr1	161654727	chr1:161482520:SNP	rs4657042	172207	0.115154	0.0133891	7.933e-18	15999	T	C	0.2313	0.0339	TRUE	20	++-?+?????++++?+?+????++?+??++?+++++	0	18.147	0.5126	0	0.115154	0.0133891	7.933e-18	0.0133891	7.933e-18	235	FALSE	1
	cg06059345-chr1:161936788:SNP	cg06059345	Body	NR_002595	RPL31P11		chr1	161654727	chr1:161936788:SNP	rs2490438	282061	-0.106923	0.0093956	5.256e-30	25582	A	G	0.3297	0.0183	TRUE	34	-------+-?----++-----+-----?--------	37.4	52.6908	0.01618	0.0018161	-0.104754	0.0124605	4.211e-17	0.0150019	1.024e-12	235	FALSE	1
	cg06059345-chr1:161940254:SNP	cg06059345	Body	NR_002595	RPL31P11		chr1	161654727	chr1:161940254:SNP	rs2340723	285527	0.0856613	0.0092559	2.146e-20	23490	G	A	0.4363	0.0152	TRUE	31	-------?-?----++--------?--?----?--+	34.9	46.0846	0.0305	0.0014477	0.0857192	0.012063	1.195e-12	0.0142184	1.695e-09	235	FALSE	1
	cg06059345-chr1:161656569:INDEL	cg06059345	Body	NR_002595	RPL31P11		chr1	161654727	chr1:161656569:INDEL	chr1.161656569	1842	-0.267692	0.0147893	3.161e-73	12219	I	D	0.2399	0.0209	TRUE	18	?++??++???++?++?++++???+?+???++???++	74.1	65.6571	1.19e-07	0.0114916	-0.281361	0.0307142	5.159e-20	0.0571188	2.778e-06	235	FALSE	1
	cg06059345-chr1:161655516:SNP	cg06059345	Body	NR_002595	RPL31P11		chr1	161654727	chr1:161655516:SNP	rs12121021	789	-0.307967	0.0095243	2.27e-229	24479	T	C	0.3111	0.0186	TRUE	32	---------?--------------?-??--------	76.4	131.356	2.572e-14	0.0095605	-0.306527	0.0206018	4.533e-50	0.0403571	2.329e-14	235	FALSE	1
	cg06059345-chr1:161930730:SNP	cg06059345	Body	NR_002595	RPL31P11		chr1	161654727	chr1:161930730:SNP	rs2499853	276003	-0.108477	0.0094387	1.434e-30	25091	G	A	0.3389	0.0177	TRUE	33	+++++++-+?++++--+++++-++?++?++++++++	29.9	45.6613	0.05565	0.0012737	-0.106053	0.0117868	2.306e-19	0.0134682	7.995e-16	235	FALSE	1
	cg06059345-chr1:161685591:SNP	cg06059345	Body	NR_002595	RPL31P11		chr1	161654727	chr1:161685591:SNP	rs10917750	30864	0.0948305	0.0097381	2.074e-22	25091	C	T	0.2982	0.0203	TRUE	33	--++-----?-+---+--------?--?--------	23.7	41.9334	0.1124	0.000986	0.0905869	0.0115768	5.083e-15	0.012761	1.075e-13	235	FALSE	1
	cg06059345-chr1:161639464:SNP	cg06059345	Body	NR_002595	RPL31P11		chr1	161654727	chr1:161639464:SNP	rs2333845	15263	0.150748	0.0162345	1.608e-20	7630	G	A	0.5526	0.043	TRUE	11	-???-?????--?-???-???????-??-???-?--	0	9.05748	0.5267	0	0.150748	0.0162345	1.608e-20	0.0162345	1.608e-20	235	FALSE	1
	cg06059345-chr1:161696088:SNP	cg06059345	Body	NR_002595	RPL31P11		chr1	161654727	chr1:161696088:SNP	rs1417582	41361	0.084519	0.0095418	8.166e-19	25082	T	C	0.3239	0.0137	TRUE	33	+++-+++++?++++--++++++++?++?++++++++	23	41.5533	0.1202	0.0009101	0.0823485	0.0112785	2.849e-13	0.0123905	9.023e-12	235	FALSE	1
	cg06059345-chr1:161654843:SNP	cg06059345	Body	NR_002595	RPL31P11		chr1	161654727	chr1:161654843:SNP	rs1256288	116	-0.317503	0.0096292	1.98e-238	24973	C	G	0.2907	0.0175	TRUE	33	---------?----------------??--------	76.2	134.448	1.617e-14	0.0099608	-0.316203	0.0207078	1.216e-52	0.0404571	4.23e-15	235	TRUE	1
	cg06059345-chr1:161493305:SNP	cg06059345	Body	NR_002595	RPL31P11		chr1	161654727	chr1:161493305:SNP	rs4657054	161422	0.1408	0.01487	2.832e-21	11905	A	G	0.2586	0.0299	TRUE	16	????????+?++++??++??+?++?+??++???+-+	0	8.87064	0.8842	0	0.1408	0.01487	2.832e-21	0.01487	2.832e-21	235	FALSE	1
	cg06059345-chr1:161807412:INDEL	cg06059345	Body	NR_002595	RPL31P11		chr1	161654727	chr1:161807412:INDEL	chr1.161807412	152685	-0.110344	0.0116099	2.014e-21	16088	I	D	0.3464	0.0152	TRUE	20	?++??++???++?+-?++++??++?+???++??+++	48.4	36.8355	0.008319	0.0026075	-0.111028	0.0173349	1.505e-10	0.0225082	9.468e-07	235	FALSE	1
	cg06059345-chr1:161762761:SNP	cg06059345	Body	NR_002595	RPL31P11		chr1	161654727	chr1:161762761:SNP	rs4657106	108034	-0.120247	0.0097981	1.273e-34	25580	T	A	0.2832	0.0199	TRUE	34	+++++++-+?++++--+++++++++++?++++++++	26.7	44.9979	0.07953	0.0012043	-0.119415	0.0119299	1.381e-23	0.0133604	2.253e-19	235	FALSE	1
	cg06059345-chr1:161671995:SNP	cg06059345	Body	NR_002595	RPL31P11		chr1	161654727	chr1:161671995:SNP	rs6668534	17268	0.194557	0.0107886	1.062e-72	23725	G	A	0.238	0.0283	TRUE	31	-------?-?--------------?-??--------	50.6	60.682	0.0007607	0.0037554	0.193177	0.0162303	1.152e-32	0.0218225	4.858e-19	235	FALSE	1
	cg06059345-chr1:161492644:SNP	cg06059345	Body	NR_002595	RPL31P11		chr1	161654727	chr1:161492644:SNP	rs6678239	162083	0.119691	0.0119676	1.505e-23	15497	C	G	0.3474	0.0242	TRUE	21	?++?+???+?++++?+?+??+?++?+??++?+++++	0	10.0003	0.9682	0	0.119691	0.0119676	1.505e-23	0.0119676	1.505e-23	235	FALSE	1
	cg06059345-chr1:161676394:SNP	cg06059345	Body	NR_002595	RPL31P11		chr1	161654727	chr1:161676394:SNP	rs1538971	21667	0.102837	0.0094363	1.177e-27	24721	T	C	0.3472	0.0216	TRUE	33	++-+++?++?+++++-+++++++++++?++++++++	33.3	47.9664	0.03465	0.0014891	0.0994227	0.0121045	2.145e-16	0.0141445	3.583e-13	235	FALSE	1
	cg06059345-chr1:161617341:SNP	cg06059345	Body	NR_002595	RPL31P11		chr1	161654727	chr1:161617341:SNP	rs1771577	37386	0.201997	0.0182432	1.706e-28	6578	T	C	0.3373	0.0185	TRUE	11	????+?????++?+???+???????+??+??++?++	0	5.15417	0.8806	0	0.201997	0.0182432	1.706e-28	0.0182432	1.706e-28	235	FALSE	1
	cg06059345-chr1:161662312:INDEL	cg06059345	Body	NR_002595	RPL31P11		chr1	161654727	chr1:161662312:INDEL	chr1.161662312	7585	0.221009	0.0117138	2.11e-79	14119	D	I	0.4631	0.0256	TRUE	18	?++??+????++?++?++++??++?+???++???++	81.8	93.2178	1.58e-12	0.0115109	0.225174	0.0292588	1.405e-14	0.0642312	0.0005799	235	FALSE	1
	cg06059345-chr1:161651064:SNP	cg06059345	Body	NR_002595	RPL31P11		chr1	161654727	chr1:161651064:SNP	rs723177	3663	-0.317422	0.0096272	2.09e-238	24972	T	C	0.2908	0.0173	TRUE	33	---------?----------------??--------	76	133.079	2.758e-14	0.0098242	-0.315782	0.0206033	5.067e-53	0.0400369	2.223e-15	235	FALSE	1
	cg06059345-chr1:161575538:SNP	cg06059345	Body	NR_002595	RPL31P11		chr1	161654727	chr1:161575538:SNP	rs34754216	79189	-0.206445	0.0197211	1.209e-25	5383	T	C	0.3812	0.0308	TRUE	10	????-??????-?-???-???????-??-??--?--	0	6.56146	0.6827	0	-0.206445	0.0197211	1.209e-25	0.0197211	1.209e-25	235	FALSE	1
	cg06059345-chr1:161463019:SNP	cg06059345	Body	NR_002595	RPL31P11		chr1	161654727	chr1:161463019:SNP	rs10157489	191708	0.101538	0.0105884	8.849e-22	24654	A	G	0.2411	0.0312	TRUE	32	+++++++++?++++++++?+++++?++?++-+++-+	0	30.7775	0.4775	0	0.101538	0.0105884	8.849e-22	0.0105884	8.849e-22	235	FALSE	1
	cg06059345-chr1:161473125:SNP	cg06059345	Body	NR_002595	RPL31P11		chr1	161654727	chr1:161473125:SNP	rs4233371	181602	-0.10566	0.0144487	2.616e-13	21826	C	G	0.1211	0.0146	TRUE	28	-++--???-?------+-?-----?-??--------	13.1	31.07	0.2683	0.000898	-0.101608	0.0159314	1.796e-10	0.0166267	2.086e-10	235	FALSE	1
	cg06059345-chr1:161681552:SNP	cg06059345	Body	NR_002595	RPL31P11		chr1	161654727	chr1:161681552:SNP	rs17413736	26825	-0.131822	0.0153666	9.616e-18	25086	C	T	0.0928	0.0107	TRUE	33	++-++++++?+-+-++++++++++?++?++++++--	24	42.121	0.1087	0.0025039	-0.129898	0.0183753	1.559e-12	0.0202268	7.164e-11	235	FALSE	1
	cg06059345-chr1:161681661:SNP	cg06059345	Body	NR_002595	RPL31P11		chr1	161654727	chr1:161681661:SNP	rs1105238	26934	0.081577	0.0112215	3.603e-13	24228	G	C	0.2091	0.0156	TRUE	32	--++--?--?-----++-------?--?-----+--	13	35.6459	0.2589	0.000613	0.0785346	0.0123324	1.913e-10	0.0129033	2.579e-10	235	FALSE	1
	cg06059345-chr1:161678377:SNP	cg06059345	Body	NR_002595	RPL31P11		chr1	161654727	chr1:161678377:SNP	rs12136407	23650	0.0940756	0.0090413	2.35e-25	24721	T	C	0.4639	0.0228	TRUE	33	++--++?++?+++++-+++++++++++?++++++++	18.9	39.4451	0.1713	0.0006373	0.089397	0.0103798	7.143e-18	0.0111449	3.142e-17	235	FALSE	1
	cg06059345-chr1:161494311:SNP	cg06059345	Body	NR_002595	RPL31P11		chr1	161654727	chr1:161494311:SNP	rs35740080	160416	0.138215	0.0145715	2.416e-21	12975	G	C	0.2431	0.0224	TRUE	17	???-????-?----???-??-?--?-??--?-?-+-	0	9.19775	0.905	0	0.138215	0.0145715	2.416e-21	0.0145715	2.416e-21	235	FALSE	1
	cg06059345-chr1:161607391:SNP	cg06059345	Body	NR_002595	RPL31P11		chr1	161654727	chr1:161607391:SNP	rs1629019	47336	0.196596	0.0182287	4.053e-27	6570	T	C	0.3396	0.0176	TRUE	11	????+?????++?+???+???????+??+??++?++	0	5.73933	0.8367	0	0.196596	0.0182287	4.053e-27	0.0182287	4.053e-27	235	FALSE	1
	cg06059345-chr1:161936121:SNP	cg06059345	Body	NR_002595	RPL31P11		chr1	161654727	chr1:161936121:SNP	rs9783069	281394	0.0794877	0.0092182	6.53e-18	24332	G	T	0.4032	0.0178	TRUE	32	-------?-?----++--------?--?-------+	23.7	40.651	0.115	0.0008598	0.0798072	0.0109781	3.603e-13	0.0120881	4.842e-11	235	FALSE	1
	cg06059345-chr1:161751741:SNP	cg06059345	Body	NR_002595	RPL31P11		chr1	161654727	chr1:161751741:SNP	rs1058405	97014	-0.120985	0.0098023	5.342e-35	25584	G	A	0.2826	0.0201	TRUE	34	+++++++-+?++++--+++++++++++?++++++++	27.1	45.2837	0.07539	0.0012341	-0.119965	0.0119774	1.297e-23	0.013451	2.373e-19	235	FALSE	1
	cg06059345-chr1:161650219:INDEL	cg06059345	Body	NR_002595	RPL31P11		chr1	161654727	chr1:161650219:INDEL	chr1.161650219	4508	-0.29541	0.0119005	5.02e-136	16101	I	D	0.2951	0.0177	TRUE	20	?++??++???++?++?++++??++?+???++??+++	81	100.176	4.977e-13	0.0125043	-0.290202	0.0290496	1.688e-23	0.0627443	2.5e-06	235	FALSE	1
	cg06059345-chr1:161689698:SNP	cg06059345	Body	NR_002595	RPL31P11		chr1	161654727	chr1:161689698:SNP	rs12757086	34971	-0.135897	0.0155228	2.047e-18	25089	A	G	0.0911	0.0112	TRUE	33	--+------?---+----------?--?------++	27.1	43.9131	0.07817	0.0030079	-0.133822	0.0190201	1.981e-12	0.0213017	1.775e-10	235	FALSE	1
	cg06059345-chr1:161596997:SNP	cg06059345	Body	NR_002595	RPL31P11		chr1	161654727	chr1:161596997:SNP	rs34527977	57730	-0.292474	0.0197515	1.306e-49	6582	G	A	0.2581	0.0254	TRUE	11	????+?????++?+???+???????+??+??++?++	0	4.57565	0.9177	0	-0.292474	0.0197515	1.306e-49	0.0197515	1.306e-49	235	FALSE	1
	cg06059345-chr1:161463498:SNP	cg06059345	Body	NR_002595	RPL31P11		chr1	161654727	chr1:161463498:SNP	rs6427595	191229	0.101046	0.0104968	6.191e-22	25143	G	A	0.2405	0.0314	TRUE	33	---------?--------?--------?--+---+-	0	30.2841	0.5535	0	0.101046	0.0104968	6.191e-22	0.0104968	6.191e-22	235	FALSE	1
	cg06059345-chr1:161668464:SNP	cg06059345	Body	NR_002595	RPL31P11		chr1	161654727	chr1:161668464:SNP	rs4656330	13737	-0.308283	0.0104088	8.85e-193	23722	A	G	0.251	0.016	TRUE	31	-------?-?--------------?-??--------	72	107.209	1.306e-10	0.0087922	-0.30547	0.020758	5.106e-49	0.0371972	1.154e-16	235	FALSE	1
	cg06059345-chr1:161691586:SNP	cg06059345	Body	NR_002595	RPL31P11		chr1	161654727	chr1:161691586:SNP	rs6700369	36859	-0.135588	0.0155381	2.635e-18	25089	A	G	0.0909	0.0112	TRUE	33	--+------?---+----------?--?------++	24.6	42.4494	0.1025	0.0026435	-0.133599	0.0186711	8.343e-13	0.020612	4.764e-11	235	FALSE	1
	cg06059345-chr1:161672451:SNP	cg06059345	Body	NR_002595	RPL31P11		chr1	161654727	chr1:161672451:SNP	rs6671332	17724	-0.311768	0.0106082	7.5e-190	22863	A	G	0.2494	0.016	TRUE	30	------??-?--------------?-??--------	72.3	104.675	1.724e-10	0.0089755	-0.308592	0.0213094	1.587e-47	0.0382902	3.88e-16	235	FALSE	1
	cg06059345-chr1:161727172:SNP	cg06059345	Body	NR_002595	RPL31P11		chr1	161654727	chr1:161727172:SNP	rs3820449	72445	-0.115015	0.0102752	4.39e-29	24333	A	G	0.2594	0.0159	TRUE	32	-------?-?----+-+-------?--?-------+	8.4	33.8589	0.3312	0.000317	-0.114574	0.0109539	1.322e-25	0.0112228	1.204e-24	235	FALSE	1
	cg06059345-chr1:161582255:SNP	cg06059345	Body	NR_002595	RPL31P11		chr1	161654727	chr1:161582255:SNP	rs553630	72472	-0.288823	0.021633	1.168e-40	5418	A	G	0.2628	0.0247	TRUE	10	????-??????-?-???-???????-??-??--?--	0	4.32926	0.8884	0	-0.288823	0.021633	1.168e-40	0.021633	1.168e-40	235	FALSE	1
	cg06059345-chr1:161655342:SNP	cg06059345	Body	NR_002595	RPL31P11		chr1	161654727	chr1:161655342:SNP	rs1832739	615	0.234824	0.0090401	9.27e-149	23621	T	G	0.4634	0.0222	TRUE	31	++++++?++?++++++++++++++?+??++++++++	73.8	114.379	8.787e-12	0.0072498	0.237218	0.0185523	1.953e-37	0.0344665	9.55e-12	235	FALSE	1
	cg06059345-chr1:161640787:SNP	cg06059345	Body	NR_002595	RPL31P11		chr1	161654727	chr1:161640787:SNP	rs7512086	13940	-0.233009	0.0169346	4.476e-43	11361	C	T	0.1875	0.021	TRUE	17	?++??+????++?++?++++???+?+???++???+-	72.9	58.9871	7.745e-07	0.0133781	-0.24878	0.0344937	5.5e-13	0.0624328	0.0001898	235	FALSE	1
	cg06059345-chr1:161661053:SNP	cg06059345	Body	NR_002595	RPL31P11		chr1	161654727	chr1:161661053:SNP	rs1417579	6326	-0.316866	0.0096268	1.35e-237	24975	G	T	0.291	0.0175	TRUE	33	+++++++++?++++++++++++++++??++++++++	76.3	134.85	1.382e-14	0.0099949	-0.316045	0.0207314	1.785e-52	0.0405681	5.687e-15	235	FALSE	1
	cg06059345-chr1:161658658:SNP	cg06059345	Body	NR_002595	RPL31P11		chr1	161654727	chr1:161658658:SNP	rs11578979	3931	-0.314114	0.0104583	3.45e-198	23722	A	G	0.2465	0.0194	TRUE	31	-------?-?--------------?-??--------	71.8	106.427	1.748e-10	0.0087901	-0.312863	0.0208104	4.395e-51	0.0371017	2.533e-17	235	FALSE	1
	cg06059345-chr1:161617366:SNP	cg06059345	Body	NR_002595	RPL31P11		chr1	161654727	chr1:161617366:SNP	rs1771576	37361	0.20404	0.0183516	1.021e-28	6577	C	A	0.3251	0.019	TRUE	11	????-?????--?-???-???????-??-??--?--	0	4.94296	0.895	0	0.20404	0.0183516	1.021e-28	0.0183516	1.021e-28	235	FALSE	1
	cg06059345-chr1:161464412:SNP	cg06059345	Body	NR_002595	RPL31P11		chr1	161654727	chr1:161464412:SNP	rs6684851	190315	0.101661	0.0104913	3.326e-22	25146	C	T	0.2406	0.0313	TRUE	33	---------?--------?--------?--+---+-	0	30.692	0.5327	0	0.101661	0.0104913	3.326e-22	0.0104913	3.326e-22	235	FALSE	1
	cg06059345-chr1:161645893:INDEL	cg06059345	Body	NR_002595	RPL31P11		chr1	161654727	chr1:161645893:INDEL	chr1.161645893	8834	0.267646	0.0267694	1.552e-23	6011	D	I	0.8693	0.0129	TRUE	9	+??++???+??????+????++??????+???+???	0	3.17087	0.9232	0	0.267646	0.0267694	1.552e-23	0.0267694	1.552e-23	235	FALSE	1
	cg06059345-chr1:161940014:INDEL	cg06059345	Body	NR_002595	RPL31P11		chr1	161654727	chr1:161940014:INDEL	chr1.161940014	285287	-0.109782	0.009773	2.799e-29	23611	D	I	0.3297	0.0185	TRUE	31	-------?-?----++-----+--?--?---?----	34.9	46.113	0.03031	0.0016164	-0.10802	0.0127471	2.37e-17	0.015022	2.71e-13	235	FALSE	1
	cg06059345-chr1:161677389:SNP	cg06059345	Body	NR_002595	RPL31P11		chr1	161654727	chr1:161677389:SNP	rs1340980	22662	0.112837	0.0094859	1.254e-32	23471	G	A	0.3781	0.0261	TRUE	31	------??-?-----+--------?--?--------	36.7	47.4001	0.02273	0.0016456	0.110387	0.0125431	1.361e-18	0.0149878	5.13e-14	235	FALSE	1
	cg06059345-chr1:161883083:SNP	cg06059345	Body	NR_002595	RPL31P11		chr1	161654727	chr1:161883083:SNP	rs4657121	228356	-0.124305	0.0100591	4.438e-35	24333	A	G	0.2801	0.0203	TRUE	32	-------?-?----+---------?--?--------	1.4	31.433	0.4446	4.6e-05	-0.124223	0.0101645	2.394e-34	0.0101996	3.635e-34	235	FALSE	1
	cg06059345-chr1:161660696:SNP	cg06059345	Body	NR_002595	RPL31P11		chr1	161654727	chr1:161660696:SNP	rs6697139	5969	0.135459	0.011578	1.279e-31	22496	T	G	0.2067	0.0159	TRUE	30	++++++?++?++++-+++++++++?+??+-+++?-+	45	52.7514	0.00449	0.0033606	0.140981	0.0165854	1.891e-17	0.0210605	1.26e-10	235	FALSE	1
	cg06059345-chr1:161728977:SNP	cg06059345	Body	NR_002595	RPL31P11		chr1	161654727	chr1:161728977:SNP	rs61801240	74250	-0.113531	0.0104236	1.262e-27	23611	T	C	0.2592	0.0162	TRUE	31	-------?-?----+-+----+--?--?---?---+	13.9	34.842	0.2484	0.0005538	-0.112873	0.0115809	1.909e-22	0.0121059	6.718e-21	235	FALSE	1
	cg06059345-chr1:161496900:SNP	cg06059345	Body	NR_002595	RPL31P11		chr1	161654727	chr1:161496900:SNP	rs4656310	157827	0.138634	0.0145125	1.263e-21	12627	G	A	0.253	0.0236	TRUE	17	????????-?----??--??-?--?-??--?-?-+-	0	10.377	0.8462	0	0.138634	0.0145125	1.263e-21	0.0145125	1.263e-21	235	FALSE	1
	cg06059345-chr1:161463601:SNP	cg06059345	Body	NR_002595	RPL31P11		chr1	161654727	chr1:161463601:SNP	rs7512140	191126	0.0862467	0.0092109	7.707e-21	24652	G	A	0.3971	0.0267	TRUE	32	---------?----+---?-----?--?--------	0	30.4629	0.4935	0	0.0862467	0.0092109	7.707e-21	0.0092109	7.707e-21	235	FALSE	1
	cg06059345-chr1:161644976:SNP	cg06059345	Body	NR_002595	RPL31P11		chr1	161654727	chr1:161644976:SNP	rs1674758	9751	0.186733	0.0113402	6.388e-61	22920	A	C	0.2196	0.0279	TRUE	29	+++?+++?+?+++++++++++?++?+??++++++++	43.6	49.6462	0.007081	0.0029353	0.185367	0.0159186	2.441e-31	0.0201071	1.588e-20	235	FALSE	1
	cg06059345-chr1:161914746:INDEL	cg06059345	Body	NR_002595	RPL31P11		chr1	161654727	chr1:161914746:INDEL	chr1.161914746	260019	-0.123551	0.0102173	1.159e-33	23610	D	I	0.2784	0.0208	TRUE	31	-------?-?----++--------?--?---?----	12.1	34.1269	0.2758	0.0004528	-0.122838	0.0111812	4.459e-28	0.0116229	2.161e-26	235	FALSE	1
	cg06059345-chr1:161607146:SNP	cg06059345	Body	NR_002595	RPL31P11		chr1	161654727	chr1:161607146:SNP	rs1674766	47581	0.194939	0.0195755	2.32e-23	5736	G	C	0.3271	0.0177	TRUE	10	????-?????--?-???-???????-??-??-??--	0	4.45701	0.8788	0	0.194939	0.0195755	2.32e-23	0.0195755	2.32e-23	235	FALSE	1
	cg06059345-chr1:161654693:SNP	cg06059345	Body	NR_002595	RPL31P11		chr1	161654727	chr1:161654693:SNP	rs1256287	34	-0.294241	0.0091309	7.93e-228	23468	A	G	0.4175	0.0184	TRUE	31	------??-?--------------?--?--------	78.4	139.02	5.705e-16	0.0095669	-0.297924	0.0206314	2.886e-47	0.0423125	3.551e-12	235	FALSE	1
	cg06059345-chr1:161678311:SNP	cg06059345	Body	NR_002595	RPL31P11		chr1	161654727	chr1:161678311:SNP	rs12134087	23584	0.0936738	0.0090449	3.908e-25	24719	C	T	0.4648	0.0238	TRUE	33	--++--?--?-----+-----------?--------	17.7	38.9015	0.1869	0.0005912	0.0892847	0.0102971	4.289e-18	0.0109956	1.606e-17	235	FALSE	1
	cg06059345-chr1:161643327:SNP	cg06059345	Body	NR_002595	RPL31P11		chr1	161654727	chr1:161643327:SNP	rs1674777	11400	-0.250212	0.0146562	2.396e-65	15845	G	C	0.1822	0.0272	TRUE	23	+++?++??+?++?+++++++???+?+??+++?+?++	67.2	67.073	1.894e-06	0.0103427	-0.265226	0.0273422	3.008e-22	0.0446835	2.148e-08	235	FALSE	1
	cg06059345-chr1:161938116:SNP	cg06059345	Body	NR_002595	RPL31P11		chr1	161654727	chr1:161938116:SNP	rs2499843	283389	-0.100217	0.0095526	9.498e-26	24331	T	C	0.34	0.0186	TRUE	32	-------?-?----++-----+--?--?--------	47.5	59.0711	0.001734	0.0026846	-0.0975954	0.0139175	2.342e-12	0.0182027	3.679e-08	235	FALSE	1
	cg06059345-chr1:161681780:SNP	cg06059345	Body	NR_002595	RPL31P11		chr1	161654727	chr1:161681780:SNP	rs2275603	27053	0.0809058	0.0112252	5.7e-13	24230	G	A	0.2098	0.0161	TRUE	32	--++--?--?-----++-------?--?-----+--	11.1	34.8893	0.2882	0.0005135	0.0782513	0.0121699	1.277e-10	0.0126336	1.513e-10	235	FALSE	1
	cg06059345-chr1:161657227:SNP	cg06059345	Body	NR_002595	RPL31P11		chr1	161654727	chr1:161657227:SNP	rs10917685	2500	-0.291711	0.0117222	1.07e-136	16104	G	A	0.3108	0.0178	TRUE	20	?++??++???++?++?++++??++?+???++??+++	82	105.652	5.01e-14	0.01295	-0.287718	0.0293733	1.18e-22	0.0651829	7.632e-06	235	FALSE	1
	cg06059345-chr1:161937624:SNP	cg06059345	Body	NR_002595	RPL31P11		chr1	161654727	chr1:161937624:SNP	rs2490436	282897	-0.0986266	0.0093185	3.535e-26	25091	C	A	0.3528	0.0183	TRUE	33	+++++++-+?++++--++++++++?++?++++++++	35	49.252	0.02628	0.0015664	-0.0972287	0.0121024	9.447e-16	0.0143423	6.128e-12	235	FALSE	1
	cg06059345-chr1:161668723:SNP	cg06059345	Body	NR_002595	RPL31P11		chr1	161654727	chr1:161668723:SNP	rs2199586	13996	-0.293702	0.0091076	3.75e-228	23467	C	A	0.4231	0.0152	TRUE	31	++++++??+?++++++++++++++?++?++++++++	77.7	134.785	3.098e-15	0.0091467	-0.295976	0.0202674	2.666e-48	0.0409189	7.092e-13	235	FALSE	1
	cg06059345-chr1:161673932:SNP	cg06059345	Body	NR_002595	RPL31P11		chr1	161654727	chr1:161673932:SNP	rs11586976	19205	-0.31113	0.0106206	1.2e-188	22852	C	T	0.2489	0.016	TRUE	30	++++++??+?++++++++++++++?+??++++++++	72.6	105.693	1.177e-10	0.0091173	-0.307185	0.0214333	1.378e-46	0.0387076	9.136e-16	235	FALSE	1
	cg06059345-chr1:161677350:SNP	cg06059345	Body	NR_002595	RPL31P11		chr1	161654727	chr1:161677350:SNP	rs1340979	22623	0.102845	0.0094335	1.126e-27	24720	A	G	0.3476	0.0221	TRUE	33	++-+++?++?+++++-+++++++++++?++++++++	33.3	48.012	0.03431	0.0014924	0.0991697	0.0121067	2.584e-16	0.0141538	3.695e-13	235	FALSE	1
	cg06059345-chr1:161801699:SNP	cg06059345	Body	NR_002595	RPL31P11		chr1	161654727	chr1:161801699:SNP	rs61802507	146972	-0.120081	0.0098082	1.834e-34	25575	T	C	0.2816	0.0196	TRUE	34	-------+-?----++-----------?--------	28.1	45.8906	0.06718	0.0012967	-0.118787	0.0120757	7.81e-23	0.0136396	1.322e-18	235	FALSE	1
	cg06059345-chr1:161612666:SNP	cg06059345	Body	NR_002595	RPL31P11		chr1	161654727	chr1:161612666:SNP	rs4630110	42061	0.201317	0.0192354	1.238e-25	5848	A	C	0.3445	0.0218	TRUE	10	????+?????++?+???+???????+??+???+?++	0	7.16021	0.6204	0	0.201317	0.0192354	1.238e-25	0.0192354	1.238e-25	235	FALSE	1
	cg06059345-chr1:161675890:SNP	cg06059345	Body	NR_002595	RPL31P11		chr1	161654727	chr1:161675890:SNP	rs72704072	21163	0.057718	0.0099644	6.938e-09	22739	G	A	0.3349	0.0237	TRUE	30	--+---??-?--------------?--?---?---+	0	22.0165	0.8195	0	0.057718	0.0099644	6.938e-09	0.0099644	6.938e-09	235	FALSE	1
	cg06059345-chr1:161938416:SNP	cg06059345	Body	NR_002595	RPL31P11		chr1	161654727	chr1:161938416:SNP	rs10800175	283689	0.0870312	0.0092569	5.363e-21	23489	T	C	0.4354	0.0148	TRUE	31	+++++++?+?++++--++++++++?++?++++?++-	34.5	45.8318	0.03224	0.0014254	0.0871615	0.01203	4.313e-13	0.0141419	7.549e-10	235	FALSE	1
	cg06059345-chr1:161500364:SNP	cg06059345	Body	NR_002595	RPL31P11		chr1	161654727	chr1:161500364:SNP	rs412965	154363	0.132807	0.0145659	7.672e-20	12414	G	C	0.2553	0.0217	TRUE	17	????+???-?----??--??-?--?-??--???-+-	0	15.3848	0.4967	0	0.132807	0.0145659	7.672e-20	0.0145659	7.672e-20	235	FALSE	1
	cg06059345-chr1:161935603:SNP	cg06059345	Body	NR_002595	RPL31P11		chr1	161654727	chr1:161935603:SNP	rs2490440	280876	-0.106999	0.0094	5.091e-30	25574	A	G	0.3295	0.0182	TRUE	34	-------+-?----++-----+-----?--------	35.1	50.8325	0.02442	0.0016463	-0.104946	0.0122303	9.423e-18	0.0144796	1.472e-13	235	FALSE	1
	cg06059345-chr1:161664354:SNP	cg06059345	Body	NR_002595	RPL31P11		chr1	161654727	chr1:161664354:SNP	rs2185552	9627	0.231341	0.0091029	1.77e-142	23609	A	G	0.4459	0.0246	TRUE	31	++++++?++?++++++++++++++?+??++++++++	73.5	113.077	1.44e-11	0.0072369	0.234534	0.0185667	1.407e-36	0.0343111	1.557e-11	235	FALSE	1
	cg06059345-chr1:161672474:SNP	cg06059345	Body	NR_002595	RPL31P11		chr1	161654727	chr1:161672474:SNP	rs113053770	17747	0.140214	0.0118219	1.899e-32	21734	T	C	0.2051	0.0159	TRUE	29	++++++??+?++++-+++++++++?+??+-+++?-+	44.8	50.7036	0.005392	0.003358	0.144921	0.016932	1.138e-17	0.0214076	5.765e-11	235	FALSE	1
	cg06059345-chr1:161643984:SNP	cg06059345	Body	NR_002595	RPL31P11		chr1	161654727	chr1:161643984:SNP	rs12117530	10743	-0.250405	0.0169214	1.506e-49	12084	T	G	0.1741	0.0184	TRUE	18	?--??-????--?--?----???-?-???---??-+	65.7	49.5663	4.931e-05	0.0100721	-0.261584	0.0306553	1.425e-17	0.0493372	3.867e-07	235	FALSE	1
	cg06059345-chr1:161410521:SNP	cg06059345	Body	NR_002595	RPL31P11		chr1	161654727	chr1:161410521:SNP	rs61802764	244206	-0.15434	0.0172254	3.246e-19	20795	A	C	0.0869	0.0149	TRUE	25	--+?--??-?+-----?-?--?--?-??-?------	45.3	43.8406	0.007962	0.0062588	-0.149678	0.0245239	1.039e-09	0.0314655	9.34e-07	235	FALSE	1
	cg06059345-chr1:161644663:SNP	cg06059345	Body	NR_002595	RPL31P11		chr1	161654727	chr1:161644663:SNP	rs12145586	10064	-0.257596	0.0144653	6.148e-71	16006	T	C	0.1818	0.0198	TRUE	23	---?--????--?--------??-?-??---?-?--	61.1	56.5986	7.014e-05	0.007709	-0.264513	0.024615	6.189e-27	0.0372144	4.455e-12	235	FALSE	1
	cg06059345-chr1:161938079:SNP	cg06059345	Body	NR_002595	RPL31P11		chr1	161654727	chr1:161938079:SNP	rs10429885	283352	0.0872398	0.0092565	4.312e-21	23489	C	G	0.4346	0.0149	TRUE	31	+++++++?+?++++--++++++++?++?++++?++-	34.9	46.0699	0.0306	0.0014468	0.0873778	0.0120645	4.402e-13	0.0142148	8.397e-10	235	FALSE	1
	cg06059345-chr1:161694886:SNP	cg06059345	Body	NR_002595	RPL31P11		chr1	161654727	chr1:161694886:SNP	rs12728899	40159	-0.132427	0.0153775	7.195e-18	25575	A	G	0.0912	0.0105	TRUE	34	--+------?---+-------------?------++	16.8	39.6586	0.1974	0.0016474	-0.130524	0.0174162	6.658e-14	0.0184803	7.73e-13	235	FALSE	1
	cg06059345-chr1:161619940:SNP	cg06059345	Body	NR_002595	RPL31P11		chr1	161654727	chr1:161619940:SNP	rs2199170	34787	-0.185019	0.0217312	1.68e-17	13937	T	C	0.0833	0.0127	TRUE	19	---?-?????--?--?--?-???-?-??---?-?--	0	16.3358	0.5691	0	-0.185019	0.0217312	1.68e-17	0.0217312	1.68e-17	235	FALSE	1
	cg06059345-chr1:161481567:SNP	cg06059345	Body	NR_002595	RPL31P11		chr1	161654727	chr1:161481567:SNP	rs11590749	173160	-0.133758	0.0204369	5.952e-11	11114	T	G	0.1159	0.0162	TRUE	15	????-???-?-+--?-?-????-??-??-??--?--	0.5	14.0672	0.4447	3.2e-05	-0.133451	0.0205331	8.069e-11	0.020535	7.334e-11	235	FALSE	1
	cg06059345-chr1:161712602:INDEL	cg06059345	Body	NR_002595	RPL31P11		chr1	161654727	chr1:161712602:INDEL	chr1.161712602	57875	-0.112098	0.0104519	7.756e-27	23610	I	D	0.2591	0.0153	TRUE	31	+++++++?+?++++-+-+++++++?++?+++?+++-	5	31.5683	0.3879	0.0001803	-0.111725	0.0108608	8.067e-25	0.0109983	2.145e-24	235	FALSE	1
	cg06059345-chr1:161645259:SNP	cg06059345	Body	NR_002595	RPL31P11		chr1	161654727	chr1:161645259:SNP	rs1674759	9468	-0.204377	0.015036	4.437e-42	18847	T	G	0.1351	0.0169	TRUE	28	------?--?--?---------?-?-??-----?--	41	45.7281	0.01361	0.0044428	-0.209142	0.0203747	1.015e-24	0.0254655	1.01e-15	235	FALSE	1
	cg06059345-chr1:161647533:SNP	cg06059345	Body	NR_002595	RPL31P11		chr1	161654727	chr1:161647533:SNP	rs844	7194	-0.307947	0.0095305	4.8e-229	24472	A	G	0.3099	0.0186	TRUE	32	---------?--------------?-??--------	76.1	129.828	4.675e-14	0.0094273	-0.305244	0.0204943	3.6e-50	0.0399138	1.207e-14	235	FALSE	1
	cg06059345-chr1:161907320:SNP	cg06059345	Body	NR_002595	RPL31P11		chr1	161654727	chr1:161907320:SNP	rs11590304	252593	-0.123241	0.0092936	3.909e-40	25582	C	T	0.3465	0.0158	TRUE	34	+++++++-+?++++--+++++++++++?++++++++	33.7	49.7596	0.03075	0.001513	-0.120192	0.0119545	8.811e-24	0.0140136	1.438e-18	235	FALSE	1
	cg06059345-chr1:161664060:SNP	cg06059345	Body	NR_002595	RPL31P11		chr1	161654727	chr1:161664060:SNP	rs6696774	9333	-0.294454	0.0091094	3.21e-229	23463	T	A	0.4221	0.0154	TRUE	31	++++++??+?++++++++++++++?++?++++++++	78.1	137.048	1.256e-15	0.0093479	-0.296723	0.0204339	8.909e-48	0.0416142	1.486e-12	235	FALSE	1
	cg06059345-chr1:161618787:SNP	cg06059345	Body	NR_002595	RPL31P11		chr1	161654727	chr1:161618787:SNP	rs1771573	35940	0.213236	0.0180584	3.545e-32	6572	C	G	0.3488	0.0209	TRUE	11	????+?????++?+???+???????+??+??++?++	0	5.61442	0.8466	0	0.213236	0.0180584	3.545e-32	0.0180584	3.545e-32	235	FALSE	1
	cg06059345-chr1:161676904:SNP	cg06059345	Body	NR_002595	RPL31P11		chr1	161654727	chr1:161676904:SNP	rs1340977	22177	0.108545	0.0097636	1.034e-28	23471	T	C	0.3344	0.0185	TRUE	31	++-+++??+?++++--++++++++?++?++++++++	46.4	56.0039	0.002727	0.0026048	0.104029	0.0140804	1.487e-13	0.0182267	2.597e-09	235	FALSE	1
	cg06059345-chr1:161643044:SNP	cg06059345	Body	NR_002595	RPL31P11		chr1	161654727	chr1:161643044:SNP	rs2125685	11683	0.206697	0.0149309	1.391e-43	9049	G	A	0.4188	0.0206	TRUE	14	?--???????--?-??--?-???-?-???--???--	55.5	29.206	0.006119	0.0040073	0.218324	0.0238445	5.378e-20	0.033544	7.185e-10	235	FALSE	1
	cg06059345-chr1:161757036:SNP	cg06059345	Body	NR_002595	RPL31P11		chr1	161654727	chr1:161757036:SNP	rs1027700	102309	-0.121239	0.0098014	3.818e-35	25584	T	A	0.2827	0.02	TRUE	34	+++++++-+?++++--+++++++++++?++++++++	26.6	44.9468	0.08029	0.0012	-0.120208	0.0119265	6.835e-24	0.0133497	1.068e-19	235	FALSE	1
	cg06059345-chr1:161690065:SNP	cg06059345	Body	NR_002595	RPL31P11		chr1	161654727	chr1:161690065:SNP	rs35771022	35338	-0.13616	0.0155406	1.926e-18	25089	C	A	0.0909	0.0112	TRUE	33	++-++++++?+++-++++++++++?++?++++++--	24.2	42.2169	0.1069	0.0025857	-0.1342	0.018619	5.69e-13	0.0205024	3.112e-11	235	FALSE	1
	cg06059345-chr1:161617673:SNP	cg06059345	Body	NR_002595	RPL31P11		chr1	161654727	chr1:161617673:SNP	rs140315354	37054	-0.22258	0.0209402	2.177e-26	16252	A	G	0.0761	0.0137	TRUE	23	--+?--??-?--?--?+---???-?-??-----?--	19	27.1748	0.2047	0.002409	-0.223436	0.0239136	9.32e-21	0.0258657	7.618e-18	235	FALSE	1
	cg06059345-chr1:161695418:SNP	cg06059345	Body	NR_002595	RPL31P11		chr1	161654727	chr1:161695418:SNP	rs3738332	40691	-0.132469	0.0153822	7.188e-18	25573	A	G	0.0912	0.0106	TRUE	34	--+------?-+-+-------------?------++	14.6	38.6216	0.2305	0.0013918	-0.130831	0.0171382	2.278e-14	0.0180026	1.862e-13	235	FALSE	1
	cg06059345-chr1:161793612:SNP	cg06059345	Body	NR_002595	RPL31P11		chr1	161654727	chr1:161793612:SNP	rs11581556	138885	-0.118987	0.0098653	1.693e-33	25577	A	G	0.2773	0.0188	TRUE	34	-------+-?----++-----------?--------	30	47.1237	0.05283	0.0014372	-0.117864	0.0123253	1.147e-21	0.0140875	3.008e-17	235	FALSE	1
	cg06059345-chr1:161938895:SNP	cg06059345	Body	NR_002595	RPL31P11		chr1	161654727	chr1:161938895:SNP	rs2490433	284168	-0.0990135	0.0093193	2.291e-26	25079	A	C	0.3532	0.0183	TRUE	33	-------+-?----++--------?--?--------	35.6	49.6614	0.02403	0.0016039	-0.0977606	0.0121572	8.884e-16	0.0144628	7.591e-12	235	FALSE	1
	cg06059345-chr1:161665414:SNP	cg06059345	Body	NR_002595	RPL31P11		chr1	161654727	chr1:161665414:SNP	rs4657092	10687	-0.309701	0.0106059	1.9e-187	22860	A	C	0.2501	0.0164	TRUE	30	------??-?--------------?-??--------	72.8	106.502	8.687e-11	0.0091858	-0.307265	0.0214782	2.01e-46	0.0389501	1.847e-15	235	FALSE	1
	cg06059345-chr1:161657896:SNP	cg06059345	Body	NR_002595	RPL31P11		chr1	161654727	chr1:161657896:SNP	rs72633696	3169	-0.317221	0.0096285	4.84e-238	24974	A	G	0.2908	0.0173	TRUE	33	---------?----------------??--------	76.3	135.09	1.258e-14	0.0100219	-0.316356	0.0207543	1.835e-52	0.0406475	5.989e-15	235	FALSE	1
	cg06059345-chr1:161683649:SNP	cg06059345	Body	NR_002595	RPL31P11		chr1	161654727	chr1:161683649:SNP	rs112943572	28922	-0.227654	0.02501	8.825e-20	22758	T	C	0.0385	0.0064	TRUE	29	---+--??-?---+-+--------?-??------?-	11.8	31.7318	0.2856	0.0024633	-0.223775	0.0273309	2.665e-16	0.0283432	9.587e-16	235	FALSE	1
	cg06059345-chr1:161645894:SNP	cg06059345	Body	NR_002595	RPL31P11		chr1	161654727	chr1:161645894:SNP	rs188422682	8833	-0.203092	0.0158793	1.871e-37	17373	C	T	0.1308	0.017	TRUE	26	++-+++??+?++?+++++++++?+?+??+++?+?++	45.6	45.9446	0.006513	0.0055711	-0.209433	0.0225593	1.637e-20	0.0291827	3.419e-12	235	FALSE	1
	cg06059345-chr1:161574746:SNP	cg06059345	Body	NR_002595	RPL31P11		chr1	161654727	chr1:161574746:SNP	rs61802299	79981	-0.294265	0.0209589	8.862e-45	5407	G	A	0.2898	0.0192	TRUE	10	????+??????+?+???+???????+??+??++?++	0	4.88455	0.8443	0	-0.294265	0.0209589	8.862e-45	0.0209589	8.862e-45	235	FALSE	1
	cg06059345-chr1:161678422:SNP	cg06059345	Body	NR_002595	RPL31P11		chr1	161654727	chr1:161678422:SNP	rs12136414	23695	0.0937939	0.0090449	3.403e-25	24721	T	C	0.4646	0.0238	TRUE	33	++--++?++?+++++-+++++++++++?++++++++	16.8	38.4741	0.1998	0.0005546	0.0895759	0.0102286	1.998e-18	0.0108749	6.419e-18	235	FALSE	1
	cg06059345-chr1:161645409:SNP	cg06059345	Body	NR_002595	RPL31P11		chr1	161654727	chr1:161645409:SNP	rs1674760	9318	-0.202736	0.0153334	6.568e-40	18124	C	T	0.1352	0.0173	TRUE	27	++++++?++?++?+++++++++?+?+??+++?+?++	42.6	45.2812	0.01096	0.004768	-0.207842	0.0211231	7.605e-23	0.0267045	3.155e-14	235	FALSE	1
	cg06059345-chr1:161662484:SNP	cg06059345	Body	NR_002595	RPL31P11		chr1	161654727	chr1:161662484:SNP	rs4657090	7757	-0.316335	0.0096297	1.14e-236	24976	A	G	0.2906	0.0175	TRUE	33	---------?----------------??--------	76.5	136.176	8.226e-15	0.0101299	-0.315448	0.0208355	8.831e-52	0.040979	1.168e-14	235	FALSE	1
	cg06059345-chr1:161695330:SNP	cg06059345	Body	NR_002595	RPL31P11		chr1	161654727	chr1:161695330:SNP	rs12729685	40603	-0.133063	0.0153783	5.033e-18	25575	A	G	0.0912	0.0106	TRUE	34	--+------?---+-------------?------++	14.9	38.788	0.2249	0.0014322	-0.131463	0.0171792	1.972e-14	0.0180755	1.819e-13	235	FALSE	1
	cg06059345-chr1:161684621:SNP	cg06059345	Body	NR_002595	RPL31P11		chr1	161654727	chr1:161684621:SNP	rs2333749	29894	0.0787809	0.0093856	4.706e-17	25090	T	G	0.3498	0.03	TRUE	33	++-+++-++?+-+++++++++++-?++?+++++++-	21.1	40.5531	0.1427	0.0007888	0.0757611	0.0109478	4.509e-12	0.0118942	3.509e-11	235	FALSE	1
	cg06059345-chr1:161463814:SNP	cg06059345	Body	NR_002595	RPL31P11		chr1	161654727	chr1:161463814:SNP	rs6696854	190913	0.101065	0.0104925	5.847e-22	25149	T	C	0.2406	0.0313	TRUE	33	+++++++++?++++++++?++++++++?++-+++-+	0	30.4743	0.5438	0	0.101065	0.0104925	5.847e-22	0.0104925	5.847e-22	235	FALSE	1
	cg06059345-chr1:161937892:SNP	cg06059345	Body	NR_002595	RPL31P11		chr1	161654727	chr1:161937892:SNP	rs3002626	283165	-0.106163	0.0093977	1.362e-29	25574	A	G	0.3297	0.0183	TRUE	34	-------+-?----++-----+-----?--------	36.5	51.9546	0.01908	0.001749	-0.104008	0.0123707	4.185e-17	0.0147956	7.214e-13	235	FALSE	1
	cg06059345-chr1:161937517:SNP	cg06059345	Body	NR_002595	RPL31P11		chr1	161654727	chr1:161937517:SNP	rs2490437	282790	-0.0971988	0.0092008	4.368e-26	25086	C	T	0.371	0.0178	TRUE	33	+++++++++?++++--+++++-++?++?++++++++	40.1	53.4003	0.01021	0.0018945	-0.0966463	0.0124772	9.495e-15	0.0153539	2.443e-10	235	FALSE	1
	cg06059345-chr1:161744196:INDEL	cg06059345	Body	NR_002595	RPL31P11		chr1	161654727	chr1:161744196:INDEL	chr1.161744196	89469	-0.106989	0.0113825	5.487e-21	16094	D	I	0.3829	0.017	TRUE	20	?--??--???--?-+?----??--?-???--??---	25.8	25.5991	0.1418	0.0009281	-0.107172	0.013919	1.364e-14	0.0153359	3.029e-12	235	FALSE	1
	cg06059345-chr1:161662001:SNP	cg06059345	Body	NR_002595	RPL31P11		chr1	161654727	chr1:161662001:SNP	rs2185550	7274	-0.29423	0.0091299	7.41e-228	23467	C	T	0.4174	0.0184	TRUE	31	++++++??+?++++++++++++++?++?++++++++	78.3	138.46	7.14e-16	0.0095157	-0.297969	0.0205876	1.789e-47	0.0421378	2.898e-12	235	FALSE	1
	cg06059345-chr1:161642207:SNP	cg06059345	Body	NR_002595	RPL31P11		chr1	161654727	chr1:161642207:SNP	rs4999919	12520	0.246676	0.0180936	2.539e-42	6086	T	C	0.5702	0.0143	TRUE	8	+???+???+???+??+????+???????+???+???	0	3.12833	0.8729	0	0.246676	0.0180936	2.539e-42	0.0180936	2.539e-42	235	FALSE	1
	cg06059345-chr1:161680258:SNP	cg06059345	Body	NR_002595	RPL31P11		chr1	161654727	chr1:161680258:SNP	rs6427618	25531	0.0855164	0.0093836	7.986e-20	24226	G	A	0.3871	0.0255	TRUE	32	--++--?--?-+----+-------?--?--------	26.6	42.2547	0.08562	0.0010396	0.0785309	0.0114258	6.28e-12	0.0127904	2.294e-11	235	FALSE	1
	cg06059345-chr1:161650508:SNP	cg06059345	Body	NR_002595	RPL31P11		chr1	161654727	chr1:161650508:SNP	rs12121292	4219	-0.296743	0.0111602	9e-156	20965	T	C	0.2481	0.02	TRUE	30	-------?-?------------?-?-??--------	65.9	85.1648	1.982e-07	0.0073207	-0.305146	0.0200357	2.231e-52	0.0327743	1.377e-19	235	FALSE	1
	cg06059345-chr1:161667658:SNP	cg06059345	Body	NR_002595	RPL31P11		chr1	161654727	chr1:161667658:SNP	rs4656329	12931	-0.30853	0.0104226	1.41e-192	23721	A	G	0.2503	0.0161	TRUE	31	-------?-?--------------?-??--------	71.9	106.93	1.449e-10	0.0087844	-0.305874	0.0207605	3.93e-49	0.0371498	9.98e-17	235	FALSE	1
	cg06059345-chr1:161940292:SNP	cg06059345	Body	NR_002595	RPL31P11		chr1	161654727	chr1:161940292:SNP	rs2340724	285565	0.0859162	0.0092576	1.684e-20	23490	A	G	0.4362	0.0153	TRUE	31	+++++++?+?++++--++++++++?++?++++?++-	35.4	46.4037	0.02843	0.001477	0.0859728	0.0121104	1.256e-12	0.0143195	1.974e-09	235	FALSE	1
	cg06059345-chr1:161695419:SNP	cg06059345	Body	NR_002595	RPL31P11		chr1	161654727	chr1:161695419:SNP	rs3738331	40692	-0.133015	0.0153802	5.219e-18	25574	T	C	0.0912	0.0106	TRUE	34	--+------?-+-+-------------?------++	15.3	38.9388	0.22	0.0014699	-0.131361	0.0172239	2.41e-14	0.0181481	2.311e-13	235	FALSE	1
	cg06059345-chr1:161660206:SNP	cg06059345	Body	NR_002595	RPL31P11		chr1	161654727	chr1:161660206:SNP	rs6683306	5479	-0.316824	0.0096264	1.49e-237	24975	C	A	0.2909	0.0174	TRUE	33	+++++++++?++++++++++++++++??++++++++	76.3	135.012	1.298e-14	0.0100097	-0.31598	0.0207426	2.122e-52	0.040615	6.158e-15	235	FALSE	1
	cg00718684-chr6:32570675:INDEL	cg00718684	Body;Body;Body;Body;Body;Body	NM_138274;NM_138273;NM_138275;NM_138272;NM_025260;NM_138277	C6orf25;C6orf25;C6orf25;C6orf25;C6orf25;C6orf25	S_Shore	chr6	31692026	chr6:32570675:INDEL	chr6.32570675	878649	0.133731	0.0176267	3.277e-14	8210	I	D	0.2665	0.0198	TRUE	11	?--???-??????-??+-?-??--??????????+-	20.2	12.5379	0.2507	0.0009544	0.129783	0.0212334	9.824e-10	0.0221001	1.438e-09	32	FALSE	1
	cg00718684-chr6:30730482:SNP	cg00718684	Body;Body;Body;Body;Body;Body	NM_138274;NM_138273;NM_138275;NM_138272;NM_025260;NM_138277	C6orf25;C6orf25;C6orf25;C6orf25;C6orf25;C6orf25	S_Shore	chr6	31692026	chr6:30730482:SNP	rs9262174	961544	-0.17768	0.0151955	1.385e-31	16809	T	G	0.1566	0.023	TRUE	24	---?----?--?--?-+---?-?-????--?+?-+-	23.2	29.9618	0.1505	0.0017044	-0.173633	0.0179512	3.946e-22	0.019795	2.807e-19	32	FALSE	1
	cg00718684-chr6:31283759:INDEL	cg00718684	Body;Body;Body;Body;Body;Body	NM_138274;NM_138273;NM_138275;NM_138272;NM_025260;NM_138277	C6orf25;C6orf25;C6orf25;C6orf25;C6orf25;C6orf25	S_Shore	chr6	31692026	chr6:31283759:INDEL	chr6.31283759	408267	-0.132616	0.0129048	8.989e-25	15645	D	I	0.2533	0.0171	TRUE	20	---??-????-?--?-+---??--????--??--+-	0	11.1804	0.9176	0	-0.132616	0.0129048	8.989e-25	0.0129048	8.989e-25	32	FALSE	1
	cg00718684-chr6:31161229:SNP	cg00718684	Body;Body;Body;Body;Body;Body	NM_138274;NM_138273;NM_138275;NM_138272;NM_025260;NM_138277	C6orf25;C6orf25;C6orf25;C6orf25;C6orf25;C6orf25	S_Shore	chr6	31692026	chr6:31161229:SNP	rs1265178	530797	-0.160431	0.0119244	2.916e-41	20482	A	G	0.2257	0.0288	TRUE	26	---?-------?--?-+---?---?????-?---+-	20.1	31.2974	0.1794	0.0009533	-0.156185	0.0139296	3.541e-29	0.0149281	6.128e-27	32	FALSE	1
	cg00718684-chr6:31312059:SNP	cg00718684	Body;Body;Body;Body;Body;Body	NM_138274;NM_138273;NM_138275;NM_138272;NM_025260;NM_138277	C6orf25;C6orf25;C6orf25;C6orf25;C6orf25;C6orf25	S_Shore	chr6	31692026	chr6:31312059:SNP	rs2256752	379967	-0.107834	0.0105269	1.263e-24	20040	C	G	0.3433	0.0254	TRUE	25	---?----?--?--?-+-+-??--????--?---+-	0	20.3786	0.6751	0	-0.107834	0.0105269	1.263e-24	0.0105269	1.263e-24	32	FALSE	1
	cg00718684-chr6:32581982:SNP	cg00718684	Body;Body;Body;Body;Body;Body	NM_138274;NM_138273;NM_138275;NM_138272;NM_025260;NM_138277	C6orf25;C6orf25;C6orf25;C6orf25;C6orf25;C6orf25	S_Shore	chr6	31692026	chr6:32581982:SNP	rs521512	889956	-0.0903171	0.0105553	0	18160	C	T	0.4328	0.0352	TRUE	23	+++?++++?+??++?+-+++??++????-??+++-+	35.1	33.8888	0.05042	0.0014206	-0.0813459	0.0138716	4.513e-09	0.0162593	2.78e-08	32	FALSE	1
	cg00718684-chr6:30913458:SNP	cg00718684	Body;Body;Body;Body;Body;Body	NM_138274;NM_138273;NM_138275;NM_138272;NM_025260;NM_138277	C6orf25;C6orf25;C6orf25;C6orf25;C6orf25;C6orf25	S_Shore	chr6	31692026	chr6:30913458:SNP	rs3132581	778568	-0.182452	0.0149799	3.984e-34	17652	A	G	0.1545	0.025	TRUE	25	---?----?--?--?-+---?-?-????--?---+-	30.7	34.6401	0.07392	0.0025263	-0.178984	0.0187837	1.593e-21	0.0216211	3.211e-17	32	FALSE	1
	cg00718684-chr6:32242676:SNP	cg00718684	Body;Body;Body;Body;Body;Body	NM_138274;NM_138273;NM_138275;NM_138272;NM_025260;NM_138277	C6orf25;C6orf25;C6orf25;C6orf25;C6orf25;C6orf25	S_Shore	chr6	31692026	chr6:32242676:SNP	rs9268100	550650	-0.142017	0.0118945	7.342e-33	17652	G	A	0.2767	0.0164	TRUE	25	+++?++++?++?++?+-+++?+?+????++?+++-+	23.7	31.4576	0.141	0.001115	-0.141723	0.0140624	6.902e-24	0.0155905	8.297e-20	32	FALSE	1
	cg00718684-chr6:32411307:SNP	cg00718684	Body;Body;Body;Body;Body;Body	NM_138274;NM_138273;NM_138275;NM_138272;NM_025260;NM_138277	C6orf25;C6orf25;C6orf25;C6orf25;C6orf25;C6orf25	S_Shore	chr6	31692026	chr6:32411307:SNP	rs2239806	719281	-0.179111	0.0138234	2.142e-38	17169	T	C	0.1917	0.0194	TRUE	24	---?----?--?--?-+---?-?-?????-?-----	18.1	28.0993	0.212	0.0010322	-0.178826	0.0156981	4.606e-30	0.0168881	2.803e-26	32	FALSE	1
	cg00718684-chr6:32668946:SNP	cg00718684	Body;Body;Body;Body;Body;Body	NM_138274;NM_138273;NM_138275;NM_138272;NM_025260;NM_138277	C6orf25;C6orf25;C6orf25;C6orf25;C6orf25;C6orf25	S_Shore	chr6	31692026	chr6:32668946:SNP	rs1613056	976920	-0.227275	0.0153217	8.897e-50	17649	T	C	0.1416	0.0185	TRUE	25	---?----?--?--?-+---?-?-????--?-----	17.8	29.1983	0.2128	0.0012895	-0.226314	0.0173446	6.52e-39	0.0186404	3.403e-34	32	FALSE	1
	cg00718684-chr6:31415307:SNP	cg00718684	Body;Body;Body;Body;Body;Body	NM_138274;NM_138273;NM_138275;NM_138272;NM_025260;NM_138277	C6orf25;C6orf25;C6orf25;C6orf25;C6orf25;C6orf25	S_Shore	chr6	31692026	chr6:31415307:SNP	rs9267096	276719	-0.081835	0.0127871	1.556e-10	12260	G	A	0.4954	0.04	TRUE	16	?++??++???+??-??++++??++?????+???+++	0	11.7608	0.697	0	-0.081835	0.0127871	1.556e-10	0.0127871	1.556e-10	32	FALSE	1
	cg00718684-chr6:32198981:SNP	cg00718684	Body;Body;Body;Body;Body;Body	NM_138274;NM_138273;NM_138275;NM_138272;NM_025260;NM_138277	C6orf25;C6orf25;C6orf25;C6orf25;C6orf25;C6orf25	S_Shore	chr6	31692026	chr6:32198981:SNP	rs3130297	506955	-0.273559	0.015161	8.848e-73	19917	T	C	0.1247	0.0187	TRUE	25	---?----?--?--?-+---?---?????-?-----	25.9	32.3912	0.1176	0.0020574	-0.269847	0.0185418	5.55e-48	0.0204617	9.138e-41	32	FALSE	1
	cg00718684-chr6:31287606:SNP	cg00718684	Body;Body;Body;Body;Body;Body	NM_138274;NM_138273;NM_138275;NM_138272;NM_025260;NM_138277	C6orf25;C6orf25;C6orf25;C6orf25;C6orf25;C6orf25	S_Shore	chr6	31692026	chr6:31287606:SNP	rs9265123	404420	0.0859505	0.011869	4.433e-13	14452	A	G	0.4413	0.0376	TRUE	20	?++?+++???+?++?--+++??++????++???+++	0	13.4812	0.8131	0	0.0859505	0.011869	4.433e-13	0.011869	4.433e-13	32	FALSE	1
	cg00718684-chr6:31765864:SNP	cg00718684	Body;Body;Body;Body;Body;Body	NM_138274;NM_138273;NM_138275;NM_138272;NM_025260;NM_138277	C6orf25;C6orf25;C6orf25;C6orf25;C6orf25;C6orf25	S_Shore	chr6	31692026	chr6:31765864:SNP	rs1144710	73838	-0.259091	0.0145993	1.822e-70	19947	A	T	0.1383	0.0228	TRUE	25	------??-?-?----+---??--????---?----	27.8	33.2245	0.09942	0.0020966	-0.256688	0.0180789	9.402e-46	0.0202106	1.274e-37	32	FALSE	1
	cg00718684-chr6:31434621:SNP	cg00718684	Body;Body;Body;Body;Body;Body	NM_138274;NM_138273;NM_138275;NM_138272;NM_025260;NM_138277	C6orf25;C6orf25;C6orf25;C6orf25;C6orf25;C6orf25	S_Shore	chr6	31692026	chr6:31434621:SNP	rs3131618	257405	-0.257646	0.0151339	5.416e-65	19062	G	A	0.1342	0.0204	TRUE	24	+++?++?+?++?++?+-+++?+++?????+?+++++	31.9	33.7938	0.0682	0.0026519	-0.253676	0.0195605	1.839e-38	0.0222362	4.809e-31	32	FALSE	1
	cg00718684-chr6:31138910:SNP	cg00718684	Body;Body;Body;Body;Body;Body	NM_138274;NM_138273;NM_138275;NM_138272;NM_025260;NM_138277	C6orf25;C6orf25;C6orf25;C6orf25;C6orf25;C6orf25	S_Shore	chr6	31692026	chr6:31138910:SNP	rs3094191	553116	-0.178353	0.0133734	1.42e-40	17115	C	T	0.2132	0.034	TRUE	23	+++?++??+?+?++?+-+++?+++????++??++-+	18.8	27.1099	0.2071	0.0009859	-0.173539	0.0155703	7.53e-29	0.0164796	2.687e-27	32	FALSE	1
	cg00718684-chr6:32239427:SNP	cg00718684	Body;Body;Body;Body;Body;Body	NM_138274;NM_138273;NM_138275;NM_138272;NM_025260;NM_138277	C6orf25;C6orf25;C6orf25;C6orf25;C6orf25;C6orf25	S_Shore	chr6	31692026	chr6:32239427:SNP	rs3115558	547401	-0.166418	0.0125013	1.972e-40	18138	A	G	0.2303	0.0218	TRUE	26	---?----?--?--?-+---?-?--???--?---+-	38.1	40.3822	0.02663	0.0025354	-0.165215	0.0166006	2.462e-23	0.0201933	1.704e-16	32	FALSE	1
	cg00718684-chr6:31066627:INDEL	cg00718684	Body;Body;Body;Body;Body;Body	NM_138274;NM_138273;NM_138275;NM_138272;NM_025260;NM_138277	C6orf25;C6orf25;C6orf25;C6orf25;C6orf25;C6orf25	S_Shore	chr6	31692026	chr6:31066627:INDEL	chr6.31066627	625399	-0.218857	0.0153212	2.732e-46	16914	D	I	0.1509	0.0213	TRUE	22	---??--???-?--?-+---?---????--??----	4.2	21.9199	0.4041	0.0002334	-0.217719	0.0158648	7.356e-43	0.0159924	1.247e-42	32	FALSE	1
	cg00718684-chr6:32686629:SNP	cg00718684	Body;Body;Body;Body;Body;Body	NM_138274;NM_138273;NM_138275;NM_138272;NM_025260;NM_138277	C6orf25;C6orf25;C6orf25;C6orf25;C6orf25;C6orf25	S_Shore	chr6	31692026	chr6:32686629:SNP	rs9275667	994603	-0.143775	0.0126283	4.959e-30	19624	T	C	0.1994	0.0159	TRUE	25	---?----?--?--?-+---?---????--??----	0	21.9333	0.5832	0	-0.143775	0.0126283	4.959e-30	0.0126283	4.959e-30	32	FALSE	1
	cg00718684-chr6:31248678:SNP	cg00718684	Body;Body;Body;Body;Body;Body	NM_138274;NM_138273;NM_138275;NM_138272;NM_025260;NM_138277	C6orf25;C6orf25;C6orf25;C6orf25;C6orf25;C6orf25	S_Shore	chr6	31692026	chr6:31248678:SNP	rs9264759	443348	0.101255	0.012016	3.555e-17	20399	T	C	0.2083	0.0152	TRUE	26	+++?++++?-+?++?--+++?+++????++?+++++	28.7	35.0864	0.08665	0.0015502	0.0990345	0.0149962	4.003e-11	0.0168639	1.922e-09	32	FALSE	1
	cg00718684-chr6:32390332:SNP	cg00718684	Body;Body;Body;Body;Body;Body	NM_138274;NM_138273;NM_138275;NM_138272;NM_025260;NM_138277	C6orf25;C6orf25;C6orf25;C6orf25;C6orf25;C6orf25	S_Shore	chr6	31692026	chr6:32390332:SNP	rs2894255	698306	-0.202847	0.0148357	1.474e-42	17633	T	C	0.1585	0.0253	TRUE	25	---?----?--?--?-+---?-?-????--?-----	30.6	34.5933	0.07466	0.0024651	-0.200776	0.0185544	2.74e-27	0.021384	2.402e-21	32	FALSE	1
	cg00718684-chr6:32576175:SNP	cg00718684	Body;Body;Body;Body;Body;Body	NM_138274;NM_138273;NM_138275;NM_138272;NM_025260;NM_138277	C6orf25;C6orf25;C6orf25;C6orf25;C6orf25;C6orf25	S_Shore	chr6	31692026	chr6:32576175:SNP	rs9271088	884149	0.100187	0.0120782	1.087e-16	17163	A	C	0.2729	0.0215	TRUE	22	+++++++??++?++?+-+++??++????+???+?-+	20.8	26.5255	0.1871	0.000869	0.0976155	0.0142182	6.624e-12	0.0152562	5.135e-11	32	FALSE	1
	cg00718684-chr6:31465490:SNP	cg00718684	Body;Body;Body;Body;Body;Body	NM_138274;NM_138273;NM_138275;NM_138272;NM_025260;NM_138277	C6orf25;C6orf25;C6orf25;C6orf25;C6orf25;C6orf25	S_Shore	chr6	31692026	chr6:31465490:SNP	rs2534673	226536	-0.118961	0.0098057	7.162e-34	24122	C	G	0.3169	0.0216	TRUE	30	----?------?---++---?----???------+-	24.3	38.2913	0.116	0.0009394	-0.119125	0.0117309	3.155e-24	0.0129474	3.999e-20	32	FALSE	1
	cg00718684-chr6:32578818:SNP	cg00718684	Body;Body;Body;Body;Body;Body	NM_138274;NM_138273;NM_138275;NM_138272;NM_025260;NM_138277	C6orf25;C6orf25;C6orf25;C6orf25;C6orf25;C6orf25	S_Shore	chr6	31692026	chr6:32578818:SNP	rs9271201	886792	0.0988728	0.0115762	1.331e-17	18713	C	A	0.2707	0.02	TRUE	24	---?----?--?--?-+---??---???-??--?+-	30.2	32.9664	0.08165	0.0014272	0.096127	0.0146003	4.583e-11	0.0165925	2.54e-09	32	FALSE	1
	cg00718684-chr6:31340908:SNP	cg00718684	Body;Body;Body;Body;Body;Body	NM_138274;NM_138273;NM_138275;NM_138272;NM_025260;NM_138277	C6orf25;C6orf25;C6orf25;C6orf25;C6orf25;C6orf25	S_Shore	chr6	31692026	chr6:31340908:SNP	rs2263321	351118	-0.123545	0.0135191	6.33e-20	12125	A	G	0.3417	0.0225	TRUE	16	?--??-????-??-??+---??--?????-?-?-+-	18.1	18.3164	0.2464	0.0006787	-0.121119	0.0156991	1.21e-14	0.0165081	7.216e-14	32	FALSE	1
	cg00718684-chr6:31233570:SNP	cg00718684	Body;Body;Body;Body;Body;Body	NM_138274;NM_138273;NM_138275;NM_138272;NM_025260;NM_138277	C6orf25;C6orf25;C6orf25;C6orf25;C6orf25;C6orf25	S_Shore	chr6	31692026	chr6:31233570:SNP	rs2248885	458456	-0.116507	0.0106134	4.911e-28	18916	T	C	0.3624	0.0221	TRUE	24	---?--?----?--?-+---??--????--?-?-+-	12.6	26.3023	0.2868	0.000398	-0.115524	0.0116952	5.194e-23	0.0121372	8.062e-22	32	FALSE	1
	cg00718684-chr6:32236608:SNP	cg00718684	Body;Body;Body;Body;Body;Body	NM_138274;NM_138273;NM_138275;NM_138272;NM_025260;NM_138277	C6orf25;C6orf25;C6orf25;C6orf25;C6orf25;C6orf25	S_Shore	chr6	31692026	chr6:32236608:SNP	rs3096669	544582	-0.159682	0.0133144	3.857e-33	16110	T	C	0.2291	0.0237	TRUE	23	---?---??--?--?-+---?-?-????--??--+-	35	33.8659	0.05069	0.0022373	-0.157191	0.0173015	1.033e-19	0.0204956	6.646e-15	32	FALSE	1
	cg00718684-chr6:31206844:SNP	cg00718684	Body;Body;Body;Body;Body;Body	NM_138274;NM_138273;NM_138275;NM_138272;NM_025260;NM_138277	C6orf25;C6orf25;C6orf25;C6orf25;C6orf25;C6orf25	S_Shore	chr6	31692026	chr6:31206844:SNP	rs3134768	485182	-0.13877	0.0110586	4.045e-36	20940	C	G	0.2689	0.0221	TRUE	27	---??------?--?-+---?----???--?---+-	19.1	32.1272	0.1889	0.0007945	-0.135716	0.0127701	2.217e-26	0.0136646	3.136e-24	32	FALSE	1
	cg00718684-chr6:31697558:SNP	cg00718684	Body;Body;Body;Body;Body;Body	NM_138274;NM_138273;NM_138275;NM_138272;NM_025260;NM_138277	C6orf25;C6orf25;C6orf25;C6orf25;C6orf25;C6orf25	S_Shore	chr6	31692026	chr6:31697558:SNP	rs707916	5532	-0.107884	0.0100363	5.97e-27	21552	A	G	0.3714	0.0298	TRUE	27	------?----?--?-+---?---?????-------	0	16.841	0.9138	0	-0.107884	0.0100363	5.97e-27	0.0100363	5.97e-27	32	FALSE	1
	cg00718684-chr6:32603291:SNP	cg00718684	Body;Body;Body;Body;Body;Body	NM_138274;NM_138273;NM_138275;NM_138272;NM_025260;NM_138277	C6orf25;C6orf25;C6orf25;C6orf25;C6orf25;C6orf25	S_Shore	chr6	31692026	chr6:32603291:SNP	rs9272262	911265	-0.147212	0.0124414	0	17501	T	A	0.2389	0.0211	TRUE	21	+++?+?++?++?++?+-+++??+?????+???++-+	23.5	26.1468	0.161	0.0010279	-0.144714	0.0149163	2.963e-22	0.0162652	1.42e-19	32	FALSE	1
	cg00718684-chr6:32590411:SNP	cg00718684	Body;Body;Body;Body;Body;Body	NM_138274;NM_138273;NM_138275;NM_138272;NM_025260;NM_138277	C6orf25;C6orf25;C6orf25;C6orf25;C6orf25;C6orf25	S_Shore	chr6	31692026	chr6:32590411:SNP	rs9271562	898385	-0.126356	0.0118841	2.106e-26	17466	A	G	0.2833	0.027	TRUE	21	---?-?-??--?-+?-+---??-?????-??-----	27.4	27.5611	0.1202	0.0011533	-0.122598	0.0147032	7.544e-17	0.0163769	1.205e-14	32	FALSE	1
	cg00718684-chr6:32112626:SNP	cg00718684	Body;Body;Body;Body;Body;Body	NM_138274;NM_138273;NM_138275;NM_138272;NM_025260;NM_138277	C6orf25;C6orf25;C6orf25;C6orf25;C6orf25;C6orf25	S_Shore	chr6	31692026	chr6:32112626:SNP	rs3130279	420600	0.131786	0.0141388	1.154e-20	20481	A	G	0.142	0.0183	TRUE	26	+++?+++++++?++?+-+++?+++?????+?+++-+	23.3	32.609	0.1411	0.0016226	0.131665	0.0169811	8.931e-15	0.0184421	8.939e-13	32	FALSE	1
	cg00718684-chr6:32429894:SNP	cg00718684	Body;Body;Body;Body;Body;Body	NM_138274;NM_138273;NM_138275;NM_138272;NM_025260;NM_138277	C6orf25;C6orf25;C6orf25;C6orf25;C6orf25;C6orf25	S_Shore	chr6	31692026	chr6:32429894:SNP	rs9268861	737868	-0.153738	0.0130623	5.601e-32	17160	A	C	0.2248	0.0321	TRUE	24	---?----?--?--?-+---?-?-?????-?---+-	39.7	38.1657	0.02445	0.00274	-0.152478	0.0175849	4.284e-18	0.0216753	1.315e-12	32	FALSE	1
	cg00718684-chr6:30851989:SNP	cg00718684	Body;Body;Body;Body;Body;Body	NM_138274;NM_138273;NM_138275;NM_138272;NM_025260;NM_138277	C6orf25;C6orf25;C6orf25;C6orf25;C6orf25;C6orf25	S_Shore	chr6	31692026	chr6:30851989:SNP	rs1264325	840037	-0.207978	0.0155885	1.323e-40	17655	A	G	0.142	0.0246	TRUE	25	---?----?--?--?-+---?-?-????--?---+-	26.9	32.8143	0.1081	0.0022686	-0.206433	0.0190122	1.828e-27	0.0213136	1.705e-22	32	FALSE	1
	cg00718684-chr6:30940989:SNP	cg00718684	Body;Body;Body;Body;Body;Body	NM_138274;NM_138273;NM_138275;NM_138272;NM_025260;NM_138277	C6orf25;C6orf25;C6orf25;C6orf25;C6orf25;C6orf25	S_Shore	chr6	31692026	chr6:30940989:SNP	rs3132579	751037	-0.184042	0.0143128	7.7e-38	17169	C	T	0.1774	0.0249	TRUE	24	+++?++++?++?++?--+++?+?+?????+?+++++	25.5	30.8695	0.126	0.0017093	-0.181915	0.0172078	4.031e-26	0.01921	9.653e-22	32	FALSE	1
	cg00718684-chr6:32194630:SNP	cg00718684	Body;Body;Body;Body;Body;Body	NM_138274;NM_138273;NM_138275;NM_138272;NM_025260;NM_138277	C6orf25;C6orf25;C6orf25;C6orf25;C6orf25;C6orf25	S_Shore	chr6	31692026	chr6:32194630:SNP	rs3096690	502604	-0.270462	0.0150363	2.449e-72	19878	C	G	0.1261	0.0178	TRUE	25	---??---?--?--?-+---?---????--?-----	27.3	32.99	0.1043	0.0021652	-0.266346	0.0185318	7.707e-47	0.0206686	3.976e-39	32	FALSE	1
	cg00718684-chr6:31449483:SNP	cg00718684	Body;Body;Body;Body;Body;Body	NM_138274;NM_138273;NM_138275;NM_138272;NM_025260;NM_138277	C6orf25;C6orf25;C6orf25;C6orf25;C6orf25;C6orf25	S_Shore	chr6	31692026	chr6:31449483:SNP	rs2523649	242543	-0.115534	0.0112892	1.396e-24	17422	A	G	0.3363	0.0175	TRUE	23	---?+--???-?+-?++---?---????--??----	30.9	31.8511	0.07997	0.0013496	-0.115162	0.014386	1.193e-15	0.0163442	1.563e-12	32	FALSE	1
	cg00718684-chr6:31315792:SNP	cg00718684	Body;Body;Body;Body;Body;Body	NM_138274;NM_138273;NM_138275;NM_138272;NM_025260;NM_138277	C6orf25;C6orf25;C6orf25;C6orf25;C6orf25;C6orf25	S_Shore	chr6	31692026	chr6:31315792:SNP	rs9265971	376234	-0.248727	0.0143372	2.029e-67	20621	C	T	0.1392	0.0205	TRUE	26	+++?+++++++?++?+-+++??++????++?+++++	9.5	27.6279	0.3253	0.0005758	-0.247238	0.0154629	1.522e-57	0.0158443	1.555e-55	32	FALSE	1
	cg00718684-chr6:32080191:SNP	cg00718684	Body;Body;Body;Body;Body;Body	NM_138274;NM_138273;NM_138275;NM_138272;NM_025260;NM_138277	C6orf25;C6orf25;C6orf25;C6orf25;C6orf25;C6orf25	S_Shore	chr6	31692026	chr6:32080191:SNP	rs1269852	388165	-0.286981	0.0146461	1.728e-85	22669	C	G	0.1221	0.0223	TRUE	29	-----------?----+---?---????--?-----	29.1	39.5146	0.07299	0.0026189	-0.285536	0.018493	8.773e-54	0.0206692	7.862e-44	32	FALSE	1
	cg00718684-chr6:32290208:SNP	cg00718684	Body;Body;Body;Body;Body;Body	NM_138274;NM_138273;NM_138275;NM_138272;NM_025260;NM_138277	C6orf25;C6orf25;C6orf25;C6orf25;C6orf25;C6orf25	S_Shore	chr6	31692026	chr6:32290208:SNP	rs9268235	598182	-0.266442	0.0169168	6.85e-56	16307	T	C	0.1255	0.0198	TRUE	23	---?--?-?--?--?-+---?-?-?????-?-----	34.4	33.5526	0.05451	0.0035208	-0.264301	0.0219756	2.562e-33	0.0258001	5.31e-25	32	FALSE	1
	cg00718684-chr6:32389545:SNP	cg00718684	Body;Body;Body;Body;Body;Body	NM_138274;NM_138273;NM_138275;NM_138272;NM_025260;NM_138277	C6orf25;C6orf25;C6orf25;C6orf25;C6orf25;C6orf25	S_Shore	chr6	31692026	chr6:32389545:SNP	rs3135364	697519	-0.159833	0.0130557	1.844e-34	17157	G	A	0.2235	0.0214	TRUE	24	+++?++++?++?++?+-+++?+?+?????+?+++++	25.1	30.7071	0.1302	0.0013917	-0.157633	0.0156228	6.122e-24	0.0174305	4.742e-20	32	FALSE	1
	cg00718684-chr6:31312259:SNP	cg00718684	Body;Body;Body;Body;Body;Body	NM_138274;NM_138273;NM_138275;NM_138272;NM_025260;NM_138277	C6orf25;C6orf25;C6orf25;C6orf25;C6orf25;C6orf25	S_Shore	chr6	31692026	chr6:31312259:SNP	rs2844589	379767	-0.248463	0.0143131	1.683e-67	20623	A	G	0.1393	0.0204	TRUE	26	---?-------?--?-+---??--????--?-----	8.5	27.3108	0.3405	0.0005045	-0.247097	0.0153093	1.329e-58	0.0156361	7.393e-57	32	FALSE	1
	cg00718684-chr6:32310119:SNP	cg00718684	Body;Body;Body;Body;Body;Body	NM_138274;NM_138273;NM_138275;NM_138272;NM_025260;NM_138277	C6orf25;C6orf25;C6orf25;C6orf25;C6orf25;C6orf25	S_Shore	chr6	31692026	chr6:32310119:SNP	rs3129901	618093	-0.191491	0.0134484	5.253e-46	18142	G	T	0.1891	0.0214	TRUE	26	+++?++++?++?++?+-+++?+?++???++?+++-+	37.6	40.0772	0.02864	0.0028781	-0.18805	0.0178344	5.403e-26	0.021559	6.556e-19	32	FALSE	1
	cg00718684-chr6:32229531:SNP	cg00718684	Body;Body;Body;Body;Body;Body	NM_138274;NM_138273;NM_138275;NM_138272;NM_025260;NM_138277	C6orf25;C6orf25;C6orf25;C6orf25;C6orf25;C6orf25	S_Shore	chr6	31692026	chr6:32229531:SNP	rs3130328	537505	-0.147356	0.0128395	0	16620	A	G	0.2419	0.0245	TRUE	24	---?---??--?--?++---?-?--???--??--+-	41	39.0019	0.01983	0.0027987	-0.144394	0.0175699	2.065e-16	0.0217723	1.305e-11	32	FALSE	1
	cg00718684-chr6:32576247:SNP	cg00718684	Body;Body;Body;Body;Body;Body	NM_138274;NM_138273;NM_138275;NM_138272;NM_025260;NM_138277	C6orf25;C6orf25;C6orf25;C6orf25;C6orf25;C6orf25	S_Shore	chr6	31692026	chr6:32576247:SNP	rs9271090	884221	0.0937422	0.0116024	6.501e-16	18679	T	C	0.2706	0.0205	TRUE	24	++++++++?++?++?+-+++??++????+??++?-+	27.7	31.8296	0.1037	0.0012706	0.0898433	0.0143554	3.887e-10	0.0160565	5.275e-09	32	FALSE	1
	cg00718684-chr6:32442741:SNP	cg00718684	Body;Body;Body;Body;Body;Body	NM_138274;NM_138273;NM_138275;NM_138272;NM_025260;NM_138277	C6orf25;C6orf25;C6orf25;C6orf25;C6orf25;C6orf25	S_Shore	chr6	31692026	chr6:32442741:SNP	rs9269102	750715	-0.141532	0.0142413	2.842e-23	14334	C	G	0.2293	0.0343	TRUE	21	---?---???-?--?-----???-????-??---+-	38.4	32.461	0.03863	0.0027003	-0.140291	0.0189702	1.41e-13	0.0231143	9.176e-10	32	FALSE	1
	cg00718684-chr6:31228084:SNP	cg00718684	Body;Body;Body;Body;Body;Body	NM_138274;NM_138273;NM_138275;NM_138272;NM_025260;NM_138277	C6orf25;C6orf25;C6orf25;C6orf25;C6orf25;C6orf25	S_Shore	chr6	31692026	chr6:31228084:SNP	rs2844630	463942	-0.154128	0.0124985	6.112e-35	16660	T	G	0.2541	0.0262	TRUE	22	---?--??+?-?--?-+---??--????--?-?-+-	41.9	36.1245	0.02117	0.0025496	-0.144206	0.0174899	1.65e-16	0.0215001	7.57e-13	32	FALSE	1
	cg00718684-chr6:31353171:SNP	cg00718684	Body;Body;Body;Body;Body;Body	NM_138274;NM_138273;NM_138275;NM_138272;NM_025260;NM_138277	C6orf25;C6orf25;C6orf25;C6orf25;C6orf25;C6orf25	S_Shore	chr6	31692026	chr6:31353171:SNP	rs2844531	338855	-0.253483	0.0148365	1.917e-65	19610	G	A	0.1372	0.0224	TRUE	25	+++?++?++++?++?+-+++?+++?????+?+++++	21.2	30.474	0.1695	0.0015277	-0.250493	0.0176267	7.83e-46	0.0188387	2.859e-41	32	FALSE	1
	cg00718684-chr6:31335901:SNP	cg00718684	Body;Body;Body;Body;Body;Body	NM_138274;NM_138273;NM_138275;NM_138272;NM_025260;NM_138277	C6orf25;C6orf25;C6orf25;C6orf25;C6orf25;C6orf25	S_Shore	chr6	31692026	chr6:31335901:SNP	rs2922994	356125	-0.250413	0.014536	1.662e-66	20107	G	A	0.1398	0.0216	TRUE	26	+++?++?++++?++?+-+++?+++????++?+++++	21.5	31.8615	0.1621	0.0015494	-0.246897	0.0172928	3.024e-46	0.0185255	1.238e-41	32	FALSE	1
	cg00718684-chr6:32579870:SNP	cg00718684	Body;Body;Body;Body;Body;Body	NM_138274;NM_138273;NM_138275;NM_138272;NM_025260;NM_138277	C6orf25;C6orf25;C6orf25;C6orf25;C6orf25;C6orf25	S_Shore	chr6	31692026	chr6:32579870:SNP	rs9271241	887844	0.107367	0.0127797	4.412e-17	15220	G	A	0.2769	0.0264	TRUE	20	---?+--???-?--?-+---??--????-???-?+-	20.2	23.81	0.2035	0.000855	0.103882	0.0150016	4.368e-12	0.0160149	2.025e-11	32	FALSE	1
	cg00718684-chr6:31351764:SNP	cg00718684	Body;Body;Body;Body;Body;Body	NM_138274;NM_138273;NM_138275;NM_138272;NM_025260;NM_138277	C6orf25;C6orf25;C6orf25;C6orf25;C6orf25;C6orf25	S_Shore	chr6	31692026	chr6:31351764:SNP	rs2442752	340262	-0.0949789	0.0101249	6.553e-21	19888	C	T	0.4101	0.0286	TRUE	25	+++?++++?++?++?+++++?+++?????+?+++-+	0	17.3018	0.8355	0	-0.0949789	0.0101249	6.553e-21	0.0101249	6.553e-21	32	FALSE	1
	cg00718684-chr6:31221525:SNP	cg00718684	Body;Body;Body;Body;Body;Body	NM_138274;NM_138273;NM_138275;NM_138272;NM_025260;NM_138277	C6orf25;C6orf25;C6orf25;C6orf25;C6orf25;C6orf25	S_Shore	chr6	31692026	chr6:31221525:SNP	rs2394948	470501	0.0833089	0.0107098	7.323e-15	18781	C	G	0.3552	0.0275	TRUE	24	+++??++?+++?--?--+++?+++????++?+?+++	26.4	31.2567	0.1166	0.001012	0.0839616	0.0131064	1.493e-10	0.0145544	1.041e-08	32	FALSE	1
	cg00718684-chr6:32229826:SNP	cg00718684	Body;Body;Body;Body;Body;Body	NM_138274;NM_138273;NM_138275;NM_138272;NM_025260;NM_138277	C6orf25;C6orf25;C6orf25;C6orf25;C6orf25;C6orf25	S_Shore	chr6	31692026	chr6:32229826:SNP	rs112917638	537800	-0.15084	0.0122807	1.121e-34	18136	T	C	0.243	0.023	TRUE	26	---?----?--?--?-+---?-?--???--?---+-	36.2	39.2057	0.03513	0.0022596	-0.149363	0.0160513	1.336e-20	0.0192589	4.792e-15	32	FALSE	1
	cg00718684-chr6:31315027:SNP	cg00718684	Body;Body;Body;Body;Body;Body	NM_138274;NM_138273;NM_138275;NM_138272;NM_025260;NM_138277	C6orf25;C6orf25;C6orf25;C6orf25;C6orf25;C6orf25	S_Shore	chr6	31692026	chr6:31315027:SNP	rs9265939	376999	-0.247784	0.0143167	4.144e-67	20616	G	A	0.1395	0.02	TRUE	26	+++?+++++++?++?+-+++??++????++?+++++	7.2	26.934	0.3592	0.0004225	-0.246571	0.0151624	1.837e-59	0.0154243	4.522e-58	32	FALSE	1
	cg00718684-chr6:32226520:SNP	cg00718684	Body;Body;Body;Body;Body;Body	NM_138274;NM_138273;NM_138275;NM_138272;NM_025260;NM_138277	C6orf25;C6orf25;C6orf25;C6orf25;C6orf25;C6orf25	S_Shore	chr6	31692026	chr6:32226520:SNP	rs140566858	534494	-0.158846	0.0132994	6.989e-33	16102	G	T	0.2293	0.0234	TRUE	23	+++?+++??++?++?+-+++?+?+????++??++-+	37.4	35.1416	0.03745	0.0024714	-0.156439	0.0176198	6.769e-19	0.0212437	7.584e-14	32	FALSE	1
	cg00718684-chr6:31060219:SNP	cg00718684	Body;Body;Body;Body;Body;Body	NM_138274;NM_138273;NM_138275;NM_138272;NM_025260;NM_138277	C6orf25;C6orf25;C6orf25;C6orf25;C6orf25;C6orf25	S_Shore	chr6	31692026	chr6:31060219:SNP	rs2535296	631807	-0.187656	0.0134759	4.444e-44	19609	G	A	0.173	0.0242	TRUE	25	+++?++?++++?++?+-+++?+++?????+?+++++	0	21.101	0.6328	0	-0.187656	0.0134759	4.444e-44	0.0134759	4.444e-44	32	FALSE	1
	cg00718684-chr6:32591476:SNP	cg00718684	Body;Body;Body;Body;Body;Body	NM_138274;NM_138273;NM_138275;NM_138272;NM_025260;NM_138277	C6orf25;C6orf25;C6orf25;C6orf25;C6orf25;C6orf25	S_Shore	chr6	31692026	chr6:32591476:SNP	rs3135003	899450	-0.153716	0.0123229	1.035e-35	18448	T	C	0.2289	0.0207	TRUE	22	---?-?--?--?-+?-+---??-??????-?-----	46.2	39.0315	0.009731	0.0029438	-0.147463	0.0178604	1.502e-16	0.0229039	1.928e-11	32	FALSE	1
	cg00718684-chr6:30701092:SNP	cg00718684	Body;Body;Body;Body;Body;Body	NM_138274;NM_138273;NM_138275;NM_138272;NM_025260;NM_138277	C6orf25;C6orf25;C6orf25;C6orf25;C6orf25;C6orf25	S_Shore	chr6	31692026	chr6:30701092:SNP	rs3130658	990934	-0.199687	0.015744	7.316e-37	17652	T	C	0.1382	0.0231	TRUE	25	---?----?--?--?-+---?-?-????--?---+-	17.4	29.0421	0.2186	0.0013236	-0.197788	0.0178496	1.554e-28	0.0190517	1.053e-25	32	FALSE	1
	cg00718684-chr6:32577470:SNP	cg00718684	Body;Body;Body;Body;Body;Body	NM_138274;NM_138273;NM_138275;NM_138272;NM_025260;NM_138277	C6orf25;C6orf25;C6orf25;C6orf25;C6orf25;C6orf25	S_Shore	chr6	31692026	chr6:32577470:SNP	rs9271150	885444	0.102153	0.0121027	3.16e-17	17136	T	G	0.2725	0.0218	TRUE	22	+++++++??++?++?+-+++??++????+???+?-+	16.6	25.1937	0.2389	0.0006622	0.0997976	0.0137914	4.614e-13	0.0145196	1.985e-12	32	FALSE	1
	cg00718684-chr6:31392484:SNP	cg00718684	Body;Body;Body;Body;Body;Body	NM_138274;NM_138273;NM_138275;NM_138272;NM_025260;NM_138277	C6orf25;C6orf25;C6orf25;C6orf25;C6orf25;C6orf25	S_Shore	chr6	31692026	chr6:31392484:SNP	rs2516446	299542	0.0960393	0.0107894	5.52e-19	20055	G	C	0.3045	0.0213	TRUE	25	---?----?--?--?-----??--????--?---+-	13.4	27.7122	0.2724	0.00046	0.0947171	0.0119301	2.032e-15	0.0124582	1.269e-14	32	FALSE	1
	cg00718684-chr6:32343339:SNP	cg00718684	Body;Body;Body;Body;Body;Body	NM_138274;NM_138273;NM_138275;NM_138272;NM_025260;NM_138277	C6orf25;C6orf25;C6orf25;C6orf25;C6orf25;C6orf25	S_Shore	chr6	31692026	chr6:32343339:SNP	rs2395151	651313	-0.242619	0.0165143	7.309e-49	16305	A	G	0.1329	0.0209	TRUE	23	---?--?-?--?--?-+---?-?-?????-?-----	15.3	25.9872	0.2522	0.0011576	-0.241155	0.0184434	4.552e-39	0.0195072	1.638e-35	32	FALSE	1
	cg00718684-chr6:32570181:SNP	cg00718684	Body;Body;Body;Body;Body;Body	NM_138274;NM_138273;NM_138275;NM_138272;NM_025260;NM_138277	C6orf25;C6orf25;C6orf25;C6orf25;C6orf25;C6orf25	S_Shore	chr6	31692026	chr6:32570181:SNP	rs9270830	878155	0.134646	0.0176339	2.248e-14	8210	G	A	0.2654	0.0208	TRUE	11	?--???-??????-??+-?-??--??????????+-	19.8	12.4629	0.2553	0.0009265	0.130781	0.0211459	6.222e-10	0.0219771	8.975e-10	32	FALSE	1
	cg00718684-chr6:32602602:SNP	cg00718684	Body;Body;Body;Body;Body;Body	NM_138274;NM_138273;NM_138275;NM_138272;NM_025260;NM_138277	C6orf25;C6orf25;C6orf25;C6orf25;C6orf25;C6orf25	S_Shore	chr6	31692026	chr6:32602602:SNP	rs9272230	910576	-0.142796	0.0119856	1e-32	18722	A	C	0.242	0.0247	TRUE	23	---?-?--?--?--?-+---??-?-???-??-----	23.7	28.8209	0.15	0.0010499	-0.139941	0.01434	1.692e-22	0.0157016	9.513e-20	32	FALSE	1
	cg00718684-chr6:32230664:SNP	cg00718684	Body;Body;Body;Body;Body;Body	NM_138274;NM_138273;NM_138275;NM_138272;NM_025260;NM_138277	C6orf25;C6orf25;C6orf25;C6orf25;C6orf25;C6orf25	S_Shore	chr6	31692026	chr6:32230664:SNP	rs9268057	538638	-0.150581	0.012296	1.758e-34	18131	T	C	0.242	0.0233	TRUE	26	---?----?--?--?-+---?-?--???--?---+-	36.4	39.2933	0.03442	0.0022792	-0.149156	0.0160888	1.847e-20	0.0193261	6.616e-15	32	FALSE	1
	cg00718684-chr6:32578229:SNP	cg00718684	Body;Body;Body;Body;Body;Body	NM_138274;NM_138273;NM_138275;NM_138272;NM_025260;NM_138277	C6orf25;C6orf25;C6orf25;C6orf25;C6orf25;C6orf25	S_Shore	chr6	31692026	chr6:32578229:SNP	rs2858864	886203	-0.122249	0.0115346	3.032e-26	18329	T	C	0.2872	0.0349	TRUE	23	---?---??--?-+?-+---??---???-???----	37.9	35.4074	0.03511	0.0019134	-0.115547	0.0155278	9.972e-14	0.0185642	4.543e-11	32	FALSE	1
	cg00718684-chr6:31310372:SNP	cg00718684	Body;Body;Body;Body;Body;Body	NM_138274;NM_138273;NM_138275;NM_138272;NM_025260;NM_138277	C6orf25;C6orf25;C6orf25;C6orf25;C6orf25;C6orf25	S_Shore	chr6	31692026	chr6:31310372:SNP	rs9265811	381654	-0.250253	0.0145085	1.143e-66	19886	T	C	0.1434	0.0229	TRUE	25	---?-------?--?-+---??--????--??----	8.8	26.3061	0.3378	0.0005198	-0.248967	0.0155836	1.871e-57	0.0159025	8.481e-56	32	FALSE	1
	cg00718684-chr6:31216262:SNP	cg00718684	Body;Body;Body;Body;Body;Body	NM_138274;NM_138273;NM_138275;NM_138272;NM_025260;NM_138277	C6orf25;C6orf25;C6orf25;C6orf25;C6orf25;C6orf25	S_Shore	chr6	31692026	chr6:31216262:SNP	rs3130412	475764	0.0950711	0.0100613	3.416e-21	20117	G	A	0.4255	0.0386	TRUE	26	---?----+--?--?++---?---????--?-?---	37.4	39.9281	0.02966	0.001606	0.092145	0.0134478	7.281e-12	0.0160692	3.291e-09	32	FALSE	1
	cg00718684-chr6:31409566:SNP	cg00718684	Body;Body;Body;Body;Body;Body	NM_138274;NM_138273;NM_138275;NM_138272;NM_025260;NM_138277	C6orf25;C6orf25;C6orf25;C6orf25;C6orf25;C6orf25	S_Shore	chr6	31692026	chr6:31409566:SNP	rs2844512	282460	0.0952571	0.0102087	1.049e-20	19625	C	G	0.4029	0.0278	TRUE	25	+++?+++??++?+-?--+++?+++????++?+++-+	27	32.885	0.1065	0.000986	0.0924721	0.0125353	1.62e-13	0.013988	9.766e-12	32	FALSE	1
	cg00718684-chr6:32591944:SNP	cg00718684	Body;Body;Body;Body;Body;Body	NM_138274;NM_138273;NM_138275;NM_138272;NM_025260;NM_138277	C6orf25;C6orf25;C6orf25;C6orf25;C6orf25;C6orf25	S_Shore	chr6	31692026	chr6:32591944:SNP	rs9271626	899918	-0.1506	0.0121694	3.556e-35	18926	A	C	0.229	0.0204	TRUE	23	---?-?--?--?-+?-+---??-?????--?-----	45.4	40.2979	0.009977	0.0029044	-0.143551	0.0174908	2.263e-16	0.022291	1.418e-11	32	FALSE	1
	cg00718684-chr6:31444904:SNP	cg00718684	Body;Body;Body;Body;Body;Body	NM_138274;NM_138273;NM_138275;NM_138272;NM_025260;NM_138277	C6orf25;C6orf25;C6orf25;C6orf25;C6orf25;C6orf25	S_Shore	chr6	31692026	chr6:31444904:SNP	rs2523654	247122	-0.111937	0.0102739	0	20959	C	G	0.3399	0.0186	TRUE	27	---?+------?--?++---?---????--?-----	15.8	30.8945	0.2322	0.0005475	-0.111963	0.011569	3.747e-22	0.012208	4.768e-20	32	FALSE	1
	cg00718684-chr6:31722780:SNP	cg00718684	Body;Body;Body;Body;Body;Body	NM_138274;NM_138273;NM_138275;NM_138272;NM_025260;NM_138277	C6orf25;C6orf25;C6orf25;C6orf25;C6orf25;C6orf25	S_Shore	chr6	31692026	chr6:31722780:SNP	rs3130486	30754	-0.140495	0.0102242	5.731e-43	24142	T	C	0.2781	0.032	TRUE	30	-----------?----+---?---????--------	0	28.6877	0.4814	0	-0.140495	0.0102242	5.731e-43	0.0102242	5.731e-43	32	FALSE	1
	cg00718684-chr6:32281676:SNP	cg00718684	Body;Body;Body;Body;Body;Body	NM_138274;NM_138273;NM_138275;NM_138272;NM_025260;NM_138277	C6orf25;C6orf25;C6orf25;C6orf25;C6orf25;C6orf25	S_Shore	chr6	31692026	chr6:32281676:SNP	rs1018431	589650	-0.152847	0.0124522	1.238e-34	17658	A	G	0.2425	0.0232	TRUE	25	---?----?--?--?-+---?-?--????-?---+-	40.1	40.0621	0.02106	0.0026326	-0.151311	0.0168393	2.573e-19	0.0207859	1.932e-13	32	FALSE	1
	cg00718684-chr6:31242762:SNP	cg00718684	Body;Body;Body;Body;Body;Body	NM_138274;NM_138273;NM_138275;NM_138272;NM_025260;NM_138277	C6orf25;C6orf25;C6orf25;C6orf25;C6orf25;C6orf25	S_Shore	chr6	31692026	chr6:31242762:SNP	rs3134745	449264	-0.121368	0.0108026	2.743e-29	20476	T	C	0.3012	0.0442	TRUE	26	---?----+--?--?-+---?---?????-?-----	9.4	27.6	0.3266	0.0003218	-0.120103	0.0115887	3.623e-25	0.011926	2.52e-24	32	FALSE	1
	cg00718684-chr6:31337207:SNP	cg00718684	Body;Body;Body;Body;Body;Body	NM_138274;NM_138273;NM_138275;NM_138272;NM_025260;NM_138277	C6orf25;C6orf25;C6orf25;C6orf25;C6orf25;C6orf25	S_Shore	chr6	31692026	chr6:31337207:SNP	rs2922996	354819	-0.0821057	0.009752	3.785e-17	20964	C	G	0.4738	0.0399	TRUE	27	---?----+--?++?-+---?---????--?-+---	14	30.2474	0.2575	0.0004276	-0.080242	0.0108221	1.219e-13	0.0113451	4.583e-13	32	FALSE	1
	cg00718684-chr6:32580084:SNP	cg00718684	Body;Body;Body;Body;Body;Body	NM_138274;NM_138273;NM_138275;NM_138272;NM_025260;NM_138277	C6orf25;C6orf25;C6orf25;C6orf25;C6orf25;C6orf25	S_Shore	chr6	31692026	chr6:32580084:SNP	rs9271246	888058	0.0980618	0.0118967	1.683e-16	17723	A	G	0.271	0.0208	TRUE	22	+++?++++?++?++?+-+++??++???????++?-+	27.5	28.9515	0.1152	0.00121	0.0952212	0.0146934	9.14e-11	0.0164013	2.246e-09	32	FALSE	1
	cg00718684-chr6:31197696:SNP	cg00718684	Body;Body;Body;Body;Body;Body	NM_138274;NM_138273;NM_138275;NM_138272;NM_025260;NM_138277	C6orf25;C6orf25;C6orf25;C6orf25;C6orf25;C6orf25	S_Shore	chr6	31692026	chr6:31197696:SNP	rs3130471	494330	-0.132719	0.0110309	2.424e-33	20967	T	G	0.272	0.0215	TRUE	27	---?-------?--?-+---?---????--?---+-	16.7	31.2161	0.2203	0.000673	-0.129664	0.0125148	3.737e-25	0.0132439	1.23e-23	32	FALSE	1
	cg00718684-chr6:30692965:SNP	cg00718684	Body;Body;Body;Body;Body;Body	NM_138274;NM_138273;NM_138275;NM_138272;NM_025260;NM_138277	C6orf25;C6orf25;C6orf25;C6orf25;C6orf25;C6orf25	S_Shore	chr6	31692026	chr6:30692965:SNP	rs8233	999061	-0.13656	0.0131753	3.584e-25	17165	A	G	0.2167	0.0257	TRUE	24	---?----?--?--?-+---?-?-?????-?+----	24.6	30.5007	0.1356	0.0013792	-0.13444	0.0156834	1.016e-17	0.017472	5.456e-15	32	FALSE	1
	cg00718684-chr6:30758848:SNP	cg00718684	Body;Body;Body;Body;Body;Body	NM_138274;NM_138273;NM_138275;NM_138272;NM_025260;NM_138277	C6orf25;C6orf25;C6orf25;C6orf25;C6orf25;C6orf25	S_Shore	chr6	31692026	chr6:30758848:SNP	rs3131045	933178	-0.205337	0.0156626	2.886e-39	17300	A	T	0.142	0.0239	TRUE	25	---?----?--?--?-+---?-?--???--?-?-+-	23.1	31.2003	0.1481	0.0018708	-0.203708	0.0185316	4.154e-28	0.0203616	6.468e-24	32	FALSE	1
	cg00718684-chr6:32569164:SNP	cg00718684	Body;Body;Body;Body;Body;Body	NM_138274;NM_138273;NM_138275;NM_138272;NM_025260;NM_138277	C6orf25;C6orf25;C6orf25;C6orf25;C6orf25;C6orf25	S_Shore	chr6	31692026	chr6:32569164:SNP	rs9270786	877138	0.123788	0.0157868	4.463e-15	10192	C	T	0.2689	0.0245	TRUE	14	?--???-???-??-?-+-?-??--????+?????+-	24.1	17.138	0.1931	0.0011838	0.118225	0.0194123	1.128e-09	0.0208119	2.716e-09	32	FALSE	1
	cg00718684-chr6:32193219:SNP	cg00718684	Body;Body;Body;Body;Body;Body	NM_138274;NM_138273;NM_138275;NM_138272;NM_025260;NM_138277	C6orf25;C6orf25;C6orf25;C6orf25;C6orf25;C6orf25	S_Shore	chr6	31692026	chr6:32193219:SNP	rs3130295	501193	-0.142266	0.0127329	0	17147	T	C	0.2326	0.0201	TRUE	24	---?----?--?--?-+---?-?-?????-?-----	30	32.85	0.08372	0.0016878	-0.139554	0.0157225	6.925e-19	0.0181858	5.161e-15	32	FALSE	1
	cg00718684-chr6:32384900:SNP	cg00718684	Body;Body;Body;Body;Body;Body	NM_138274;NM_138273;NM_138275;NM_138272;NM_025260;NM_138277	C6orf25;C6orf25;C6orf25;C6orf25;C6orf25;C6orf25	S_Shore	chr6	31692026	chr6:32384900:SNP	rs3135379	692874	-0.175239	0.0139116	2.205e-36	17164	C	T	0.1868	0.0211	TRUE	24	+++?++++?++?++?+-+++?+?+?????+?+++++	18.1	28.0834	0.2126	0.0010423	-0.17485	0.0157993	1.814e-28	0.0169863	5.937e-25	32	FALSE	1
	cg00718684-chr6:31196018:SNP	cg00718684	Body;Body;Body;Body;Body;Body	NM_138274;NM_138273;NM_138275;NM_138272;NM_025260;NM_138277	C6orf25;C6orf25;C6orf25;C6orf25;C6orf25;C6orf25	S_Shore	chr6	31692026	chr6:31196018:SNP	rs7769211	496008	-0.134012	0.0108994	9.593e-35	21445	C	T	0.2715	0.0213	TRUE	28	+++?+++++++?++?+-+++?++++???++?+++-+	18.6	33.1836	0.1911	0.0007772	-0.130888	0.0125409	1.683e-25	0.0133956	1.461e-23	32	FALSE	1
	cg00718684-chr6:32688228:SNP	cg00718684	Body;Body;Body;Body;Body;Body	NM_138274;NM_138273;NM_138275;NM_138272;NM_025260;NM_138277	C6orf25;C6orf25;C6orf25;C6orf25;C6orf25;C6orf25	S_Shore	chr6	31692026	chr6:32688228:SNP	rs9275711	996202	-0.135973	0.0151279	2.512e-19	12749	C	T	0.221	0.0169	TRUE	17	?++??++???+??+??-+++??+++????+???+++	0	10.9655	0.8116	0	-0.135973	0.0151279	2.512e-19	0.0151279	2.512e-19	32	FALSE	1
	cg00718684-chr6:32042322:SNP	cg00718684	Body;Body;Body;Body;Body;Body	NM_138274;NM_138273;NM_138275;NM_138272;NM_025260;NM_138277	C6orf25;C6orf25;C6orf25;C6orf25;C6orf25;C6orf25	S_Shore	chr6	31692026	chr6:32042322:SNP	rs3130286	350296	0.101476	0.0111528	9.136e-20	23248	T	C	0.227	0.0255	TRUE	29	++++++?++++?++++-+++?+++????++++++-+	11.3	31.5497	0.2932	0.0004666	0.0995184	0.0121613	2.764e-16	0.0125666	6.745e-16	32	FALSE	1
	cg00718684-chr6:32288952:SNP	cg00718684	Body;Body;Body;Body;Body;Body	NM_138274;NM_138273;NM_138275;NM_138272;NM_025260;NM_138277	C6orf25;C6orf25;C6orf25;C6orf25;C6orf25;C6orf25	S_Shore	chr6	31692026	chr6:32288952:SNP	rs7751715	596926	-0.265141	0.0166505	4.325e-57	16791	A	G	0.1258	0.0195	TRUE	24	---?--?-?--?--?-+---?-?-????--?-----	32.1	33.8926	0.06673	0.0032063	-0.262985	0.0211855	2.21e-35	0.024536	3.218e-27	32	FALSE	1
	cg00718684-chr6:30932309:SNP	cg00718684	Body;Body;Body;Body;Body;Body	NM_138274;NM_138273;NM_138275;NM_138272;NM_025260;NM_138277	C6orf25;C6orf25;C6orf25;C6orf25;C6orf25;C6orf25	S_Shore	chr6	31692026	chr6:30932309:SNP	rs2844697	759717	-0.0809239	0.0110768	2.758e-13	17169	T	C	0.3615	0.0203	TRUE	24	---?----?--?--?-+-+-?-?-?????-?-----	23.1	29.9108	0.152	0.0008981	-0.0790347	0.0130372	1.342e-09	0.014405	1.934e-08	32	FALSE	1
	cg00718684-chr6:31446222:INDEL	cg00718684	Body;Body;Body;Body;Body;Body	NM_138274;NM_138273;NM_138275;NM_138272;NM_025260;NM_138277	C6orf25;C6orf25;C6orf25;C6orf25;C6orf25;C6orf25	S_Shore	chr6	31692026	chr6:31446222:INDEL	chr6.31446222	245804	-0.114098	0.0110845	7.536e-25	17987	D	I	0.34	0.0204	TRUE	24	---?+--?-?-?--?++---?---????--??----	26.9	31.4763	0.1115	0.0011153	-0.113533	0.0136506	9.013e-17	0.0151695	5.412e-14	32	FALSE	1
	cg00718684-chr6:32579363:SNP	cg00718684	Body;Body;Body;Body;Body;Body	NM_138274;NM_138273;NM_138275;NM_138272;NM_025260;NM_138277	C6orf25;C6orf25;C6orf25;C6orf25;C6orf25;C6orf25	S_Shore	chr6	31692026	chr6:32579363:SNP	rs9271221	887337	0.103247	0.01264	3.128e-16	15193	G	T	0.2862	0.0316	TRUE	20	---?+--???-?--?-+---??--????+???-?+-	24.4	25.1285	0.1564	0.0010652	0.0990851	0.0153276	1.016e-10	0.0167171	6.568e-10	32	FALSE	1
	cg00718684-chr6:30780568:SNP	cg00718684	Body;Body;Body;Body;Body;Body	NM_138274;NM_138273;NM_138275;NM_138272;NM_025260;NM_138277	C6orf25;C6orf25;C6orf25;C6orf25;C6orf25;C6orf25	S_Shore	chr6	31692026	chr6:30780568:SNP	rs2524266	911458	-0.209034	0.0156284	8.43e-41	17650	T	C	0.1409	0.024	TRUE	25	---?----?--?--?-+---?-?-????--?---+-	16.1	28.5963	0.2357	0.0011891	-0.207971	0.0175515	2.174e-32	0.0186214	3.057e-29	32	FALSE	1
	cg00718684-chr6:31196197:SNP	cg00718684	Body;Body;Body;Body;Body;Body	NM_138274;NM_138273;NM_138275;NM_138272;NM_025260;NM_138277	C6orf25;C6orf25;C6orf25;C6orf25;C6orf25;C6orf25	S_Shore	chr6	31692026	chr6:31196197:SNP	rs3130946	495829	-0.13409	0.0112415	8.442e-33	20234	T	C	0.2713	0.0222	TRUE	26	---?-------?--?-+---?---????--??--+-	20.7	31.5223	0.1723	0.0008768	-0.130281	0.0131658	4.359e-23	0.0141743	3.077e-21	32	FALSE	1
	cg00718684-chr6:31223728:SNP	cg00718684	Body;Body;Body;Body;Body;Body	NM_138274;NM_138273;NM_138275;NM_138272;NM_025260;NM_138277	C6orf25;C6orf25;C6orf25;C6orf25;C6orf25;C6orf25	S_Shore	chr6	31692026	chr6:31223728:SNP	rs188387864	468298	-0.173336	0.0151632	2.916e-30	11400	A	G	0.2528	0.0308	TRUE	15	?--??-????-??-??+---??--?????-???-+-	43.7	24.864	0.03593	0.0028285	-0.164425	0.0219492	6.826e-14	0.0269298	1.222e-10	32	FALSE	1
	cg00718684-chr6:31429927:SNP	cg00718684	Body;Body;Body;Body;Body;Body	NM_138274;NM_138273;NM_138275;NM_138272;NM_025260;NM_138277	C6orf25;C6orf25;C6orf25;C6orf25;C6orf25;C6orf25	S_Shore	chr6	31692026	chr6:31429927:SNP	rs3094228	262099	-0.199747	0.0124973	1.674e-57	20418	C	T	0.1947	0.0229	TRUE	26	+++?++++?++?++?+-+++?++++????+?+++-+	26.7	34.119	0.1054	0.0015141	-0.195715	0.0153212	2.285e-37	0.0170559	1.115e-31	32	FALSE	1
	cg00718684-chr6:30760276:SNP	cg00718684	Body;Body;Body;Body;Body;Body	NM_138274;NM_138273;NM_138275;NM_138272;NM_025260;NM_138277	C6orf25;C6orf25;C6orf25;C6orf25;C6orf25;C6orf25	S_Shore	chr6	31692026	chr6:30760276:SNP	rs3129983	931750	-0.204672	0.0156663	5.258e-39	17296	T	C	0.142	0.0239	TRUE	25	---?----?--?--?-+---?-?--???--?-?-+-	20.9	30.3389	0.1738	0.0016478	-0.203064	0.018231	8.156e-29	0.0198042	4.905e-25	32	FALSE	1
	cg00718684-chr6:32255269:SNP	cg00718684	Body;Body;Body;Body;Body;Body	NM_138274;NM_138273;NM_138275;NM_138272;NM_025260;NM_138277	C6orf25;C6orf25;C6orf25;C6orf25;C6orf25;C6orf25	S_Shore	chr6	31692026	chr6:32255269:SNP	rs9268137	563243	-0.166426	0.0126926	2.811e-39	17656	A	G	0.2293	0.0229	TRUE	25	---?----?--?--?-+---?-?--????-?---+-	41.9	41.3351	0.0153	0.0029523	-0.164953	0.0174534	3.355e-21	0.0218605	2.676e-14	32	FALSE	1
	cg00718684-chr6:32599352:SNP	cg00718684	Body;Body;Body;Body;Body;Body	NM_138274;NM_138273;NM_138275;NM_138272;NM_025260;NM_138277	C6orf25;C6orf25;C6orf25;C6orf25;C6orf25;C6orf25	S_Shore	chr6	31692026	chr6:32599352:SNP	rs9272065	907326	-0.141975	0.0136389	2.242e-25	14755	G	T	0.2377	0.0232	TRUE	20	+++?+?++?++?++?+-+++????????+???++-+	28.5	26.557	0.1154	0.0015062	-0.13852	0.0167301	1.235e-16	0.0190636	9.517e-14	32	FALSE	1
	cg00718684-chr6:32577474:SNP	cg00718684	Body;Body;Body;Body;Body;Body	NM_138274;NM_138273;NM_138275;NM_138272;NM_025260;NM_138277	C6orf25;C6orf25;C6orf25;C6orf25;C6orf25;C6orf25	S_Shore	chr6	31692026	chr6:32577474:SNP	rs9271151	885448	0.102153	0.0121027	3.16e-17	17136	T	G	0.2725	0.0218	TRUE	22	+++++++??++?++?+-+++??++????+???+?-+	16.6	25.1937	0.2389	0.0006622	0.0997976	0.0137914	4.614e-13	0.0145196	1.985e-12	32	FALSE	1
	cg00718684-chr6:31587083:SNP	cg00718684	Body;Body;Body;Body;Body;Body	NM_138274;NM_138273;NM_138275;NM_138272;NM_025260;NM_138277	C6orf25;C6orf25;C6orf25;C6orf25;C6orf25;C6orf25	S_Shore	chr6	31692026	chr6:31587083:SNP	rs3130621	104943	-0.171877	0.0127086	1.121e-41	20044	C	T	0.1962	0.0192	TRUE	26	++++?+?++++?++?+-+++?+++????++?+++++	23.5	32.6828	0.1392	0.0013233	-0.171264	0.0152643	3.257e-29	0.0166141	4.397e-25	32	FALSE	1
	cg00718684-chr6:31081940:SNP	cg00718684	Body;Body;Body;Body;Body;Body	NM_138274;NM_138273;NM_138275;NM_138272;NM_025260;NM_138277	C6orf25;C6orf25;C6orf25;C6orf25;C6orf25;C6orf25	S_Shore	chr6	31692026	chr6:31081940:SNP	rs3130976	610086	-0.142055	0.0105461	2.351e-41	24143	C	T	0.254	0.0435	TRUE	30	+++++++++++?++++-+++?+++????++++++++	0	26.3533	0.6066	0	-0.142055	0.0105461	2.351e-41	0.0105461	2.351e-41	32	FALSE	1
	cg00718684-chr6:32581047:SNP	cg00718684	Body;Body;Body;Body;Body;Body	NM_138274;NM_138273;NM_138275;NM_138272;NM_025260;NM_138277	C6orf25;C6orf25;C6orf25;C6orf25;C6orf25;C6orf25	S_Shore	chr6	31692026	chr6:32581047:SNP	rs9271280	889021	-0.122818	0.0118354	3.149e-25	17491	A	T	0.2797	0.0225	TRUE	22	---?----?--?-+?-+---??--????-???-?+-	41.7	36.0409	0.02164	0.0022704	-0.114299	0.0165334	4.738e-12	0.0203122	1.48e-09	32	FALSE	1
	cg00718684-chr6:31243846:SNP	cg00718684	Body;Body;Body;Body;Body;Body	NM_138274;NM_138273;NM_138275;NM_138272;NM_025260;NM_138277	C6orf25;C6orf25;C6orf25;C6orf25;C6orf25;C6orf25	S_Shore	chr6	31692026	chr6:31243846:SNP	rs2844613	448180	-0.191153	0.0131203	4.406e-48	20482	T	G	0.1695	0.0182	TRUE	26	---?----+--?--?++---?---?????-?-----	39.1	41.0369	0.02275	0.0029367	-0.183461	0.0178512	8.926e-25	0.0215366	6.948e-19	32	FALSE	1
	cg00718684-chr6:31312020:SNP	cg00718684	Body;Body;Body;Body;Body;Body	NM_138274;NM_138273;NM_138275;NM_138272;NM_025260;NM_138277	C6orf25;C6orf25;C6orf25;C6orf25;C6orf25;C6orf25	S_Shore	chr6	31692026	chr6:31312020:SNP	rs2256750	380006	-0.248745	0.0143133	1.198e-67	20621	A	G	0.1393	0.0204	TRUE	26	---?-------?--?-+---??--????--?-----	8.7	27.387	0.3368	0.0005212	-0.247329	0.0153398	1.749e-58	0.0156799	1.127e-56	32	FALSE	1
	cg00718684-chr6:30789647:SNP	cg00718684	Body;Body;Body;Body;Body;Body	NM_138274;NM_138273;NM_138275;NM_138272;NM_025260;NM_138277	C6orf25;C6orf25;C6orf25;C6orf25;C6orf25;C6orf25	S_Shore	chr6	31692026	chr6:30789647:SNP	rs1264352	902379	-0.17266	0.0149334	6.417e-31	15874	C	G	0.1761	0.0259	TRUE	24	?--?----?--?--?-+---?-?-????--?-----	8.7	25.19	0.3406	0.0005161	-0.172042	0.0158194	1.51e-27	0.0163553	4.724e-26	32	FALSE	1
	cg00718684-chr6:32230678:SNP	cg00718684	Body;Body;Body;Body;Body;Body	NM_138274;NM_138273;NM_138275;NM_138272;NM_025260;NM_138277	C6orf25;C6orf25;C6orf25;C6orf25;C6orf25;C6orf25	S_Shore	chr6	31692026	chr6:32230678:SNP	rs9268059	538652	-0.163197	0.0126817	6.754e-38	17646	T	C	0.2302	0.0218	TRUE	25	---?----?--?--?-+---?-?-????--?---+-	36.7	37.9389	0.03518	0.0023692	-0.161166	0.0166513	3.708e-22	0.0200471	3.931e-16	32	FALSE	1
	cg00718684-chr6:32165444:SNP	cg00718684	Body;Body;Body;Body;Body;Body	NM_138274;NM_138273;NM_138275;NM_138272;NM_025260;NM_138277	C6orf25;C6orf25;C6orf25;C6orf25;C6orf25;C6orf25	S_Shore	chr6	31692026	chr6:32165444:SNP	rs2071278	473418	-0.205056	0.0133979	7.076e-53	20412	G	A	0.1587	0.0166	TRUE	26	+++?++++?++?++?--+++?+++????++?+++++	38	40.3177	0.02705	0.0029277	-0.202135	0.0180722	4.837e-29	0.0216069	2.304e-21	32	FALSE	1
	cg00718684-chr6:31297430:SNP	cg00718684	Body;Body;Body;Body;Body;Body	NM_138274;NM_138273;NM_138275;NM_138272;NM_025260;NM_138277	C6orf25;C6orf25;C6orf25;C6orf25;C6orf25;C6orf25	S_Shore	chr6	31692026	chr6:31297430:SNP	rs9265492	394596	0.121953	0.0195005	4.005e-10	5660	T	C	0.3594	0.0285	TRUE	6	??????????+??+???+????+???????????++	0	2.7547	0.7377	0	0.121953	0.0195005	4.005e-10	0.0195005	4.005e-10	32	FALSE	1
	cg00718684-chr6:30864279:SNP	cg00718684	Body;Body;Body;Body;Body;Body	NM_138274;NM_138273;NM_138275;NM_138272;NM_025260;NM_138277	C6orf25;C6orf25;C6orf25;C6orf25;C6orf25;C6orf25	S_Shore	chr6	31692026	chr6:30864279:SNP	rs886422	827747	-0.209814	0.0158023	3.132e-40	17169	T	C	0.1421	0.0249	TRUE	24	---?----?--?--?-+---?-?-?????-?---+-	28.8	32.2903	0.09425	0.0024634	-0.208518	0.0195836	1.789e-26	0.0221853	3.16e-21	32	FALSE	1
	cg00718684-chr6:31881309:SNP	cg00718684	Body;Body;Body;Body;Body;Body	NM_138274;NM_138273;NM_138275;NM_138272;NM_025260;NM_138277	C6orf25;C6orf25;C6orf25;C6orf25;C6orf25;C6orf25	S_Shore	chr6	31692026	chr6:31881309:SNP	rs532086	189283	-0.246481	0.0128654	8.227e-82	23276	C	T	0.1556	0.0204	TRUE	29	++++++?++++?++++-+++?+++????++++++++	30.8	40.4834	0.05985	0.0021813	-0.245624	0.0163243	3.638e-51	0.0186012	4.465e-40	32	FALSE	1
	cg00718684-chr6:32272707:SNP	cg00718684	Body;Body;Body;Body;Body;Body	NM_138274;NM_138273;NM_138275;NM_138272;NM_025260;NM_138277	C6orf25;C6orf25;C6orf25;C6orf25;C6orf25;C6orf25	S_Shore	chr6	31692026	chr6:32272707:SNP	rs9268169	580681	-0.160777	0.0124204	0	18141	G	A	0.2358	0.0232	TRUE	26	+++?++++?++?++?+-+++?+?++???++?+++-+	37.9	40.2333	0.02759	0.0024786	-0.159422	0.0164585	3.447e-22	0.0199886	8.737e-16	32	FALSE	1
	cg00718684-chr6:32431976:SNP	cg00718684	Body;Body;Body;Body;Body;Body	NM_138274;NM_138273;NM_138275;NM_138272;NM_025260;NM_138277	C6orf25;C6orf25;C6orf25;C6orf25;C6orf25;C6orf25	S_Shore	chr6	31692026	chr6:32431976:SNP	rs9268897	739950	-0.136368	0.0136279	1.427e-23	14309	A	C	0.2571	0.0329	TRUE	21	---?---???-?--?-----???-????--??--+-	23.4	26.0945	0.1627	0.001208	-0.135707	0.0160583	2.89e-17	0.0177807	1.728e-14	32	FALSE	1
	cg00718684-chr6:32253559:SNP	cg00718684	Body;Body;Body;Body;Body;Body	NM_138274;NM_138273;NM_138275;NM_138272;NM_025260;NM_138277	C6orf25;C6orf25;C6orf25;C6orf25;C6orf25;C6orf25	S_Shore	chr6	31692026	chr6:32253559:SNP	rs9268127	561533	-0.188134	0.0138125	3.022e-42	17166	C	T	0.1897	0.021	TRUE	24	+++?++++?++?++?+-+++?+?+?????+?+++-+	39.3	37.9218	0.02597	0.0030183	-0.183302	0.0186156	7.084e-23	0.0227736	1.444e-16	32	FALSE	1
	cg00718684-chr6:32389747:SNP	cg00718684	Body;Body;Body;Body;Body;Body	NM_138274;NM_138273;NM_138275;NM_138272;NM_025260;NM_138277	C6orf25;C6orf25;C6orf25;C6orf25;C6orf25;C6orf25	S_Shore	chr6	31692026	chr6:32389747:SNP	rs3135362	697721	-0.173302	0.0136366	5.298e-37	17653	G	T	0.1911	0.0212	TRUE	25	+++?++++?++?++?+-+++?+?+????++?+++++	11.4	27.0959	0.3	0.0006083	-0.173254	0.0147528	7.597e-32	0.0153956	2.15e-29	32	FALSE	1
	cg00718684-chr6:31315755:SNP	cg00718684	Body;Body;Body;Body;Body;Body	NM_138274;NM_138273;NM_138275;NM_138272;NM_025260;NM_138277	C6orf25;C6orf25;C6orf25;C6orf25;C6orf25;C6orf25	S_Shore	chr6	31692026	chr6:31315755:SNP	rs2596522	376271	0.0833198	0.0104258	1.331e-15	20057	A	G	0.3524	0.0315	TRUE	25	+++?-+++?++?++?--+++??++????++?+++++	29.7	34.1607	0.08185	0.001175	0.0824409	0.0130495	2.657e-10	0.0148396	1.969e-08	32	FALSE	1
	cg00718684-chr6:32691937:SNP	cg00718684	Body;Body;Body;Body;Body;Body	NM_138274;NM_138273;NM_138275;NM_138272;NM_025260;NM_138277	C6orf25;C6orf25;C6orf25;C6orf25;C6orf25;C6orf25	S_Shore	chr6	31692026	chr6:32691937:SNP	rs763025	999911	-0.126734	0.0118045	6.891e-27	20899	G	A	0.2188	0.0153	TRUE	27	+++?++++?++?++?+-+++?++++???++?+++++	0	19.3585	0.8209	0	-0.126734	0.0118045	6.891e-27	0.0118045	6.891e-27	32	FALSE	1
	cg00718684-chr6:31451567:SNP	cg00718684	Body;Body;Body;Body;Body;Body	NM_138274;NM_138273;NM_138275;NM_138272;NM_025260;NM_138277	C6orf25;C6orf25;C6orf25;C6orf25;C6orf25;C6orf25	S_Shore	chr6	31692026	chr6:31451567:SNP	rs2523706	240459	-0.119874	0.0105176	4.308e-30	20973	C	T	0.3106	0.0197	TRUE	27	+++?-++++++?++?+-+++?++++????+?+++++	17.7	31.6086	0.2064	0.0006574	-0.118615	0.0120093	5.24e-23	0.0127865	6.915e-21	32	FALSE	1
	cg00718684-chr6:32578127:SNP	cg00718684	Body;Body;Body;Body;Body;Body	NM_138274;NM_138273;NM_138275;NM_138272;NM_025260;NM_138277	C6orf25;C6orf25;C6orf25;C6orf25;C6orf25;C6orf25	S_Shore	chr6	31692026	chr6:32578127:SNP	rs9271176	886101	0.0866011	0.0110821	5.517e-15	18221	A	G	0.3323	0.0227	TRUE	23	+++?++++?++?++?+-+++??++????+??++?-+	29.6	31.244	0.09123	0.0012169	0.0827175	0.0139189	2.802e-09	0.0157385	3.745e-08	32	FALSE	1
	cg00718684-chr6:32383208:SNP	cg00718684	Body;Body;Body;Body;Body;Body	NM_138274;NM_138273;NM_138275;NM_138272;NM_025260;NM_138277	C6orf25;C6orf25;C6orf25;C6orf25;C6orf25;C6orf25	S_Shore	chr6	31692026	chr6:32383208:SNP	rs6930571	691182	-0.174158	0.0136786	3.916e-37	17655	T	G	0.1882	0.0229	TRUE	25	---?----?--?--?-+---?-?-????--?-----	13.1	27.6113	0.2768	0.0007139	-0.17395	0.0149728	3.347e-31	0.0157368	1.815e-28	32	FALSE	1
	cg00718684-chr6:32589375:SNP	cg00718684	Body;Body;Body;Body;Body;Body	NM_138274;NM_138273;NM_138275;NM_138272;NM_025260;NM_138277	C6orf25;C6orf25;C6orf25;C6orf25;C6orf25;C6orf25	S_Shore	chr6	31692026	chr6:32589375:SNP	rs9271505	897349	0.120284	0.0146035	1.771e-16	10370	T	G	0.3331	0.0243	TRUE	14	?++??++??????+??-+++??++?????????+-+	23.6	17.0133	0.1987	0.0009806	0.115277	0.0178234	9.948e-11	0.0191118	3.1e-10	32	FALSE	1
	cg00718684-chr6:31166352:SNP	cg00718684	Body;Body;Body;Body;Body;Body	NM_138274;NM_138273;NM_138275;NM_138272;NM_025260;NM_138277	C6orf25;C6orf25;C6orf25;C6orf25;C6orf25;C6orf25	S_Shore	chr6	31692026	chr6:31166352:SNP	rs3130465	525674	-0.130323	0.0111313	1.163e-31	20954	G	A	0.2654	0.0272	TRUE	27	+++?+++++++?++?+-+++?+++????++?+++-+	11.7	29.4447	0.2913	0.0004527	-0.12752	0.0121681	1.069e-25	0.012606	4.738e-25	32	FALSE	1
	cg00718684-chr6:31749184:SNP	cg00718684	Body;Body;Body;Body;Body;Body	NM_138274;NM_138273;NM_138275;NM_138272;NM_025260;NM_138277	C6orf25;C6orf25;C6orf25;C6orf25;C6orf25;C6orf25	S_Shore	chr6	31692026	chr6:31749184:SNP	rs915651	57158	-0.291418	0.0143539	1.23e-91	22796	A	G	0.124	0.02	TRUE	28	------?----?----+---?---?????-------	31.3	39.3145	0.05931	0.0026891	-0.290217	0.0183877	4.057e-56	0.0209006	3.469e-44	32	FALSE	1
	cg00718684-chr6:32333299:SNP	cg00718684	Body;Body;Body;Body;Body;Body	NM_138274;NM_138273;NM_138275;NM_138272;NM_025260;NM_138277	C6orf25;C6orf25;C6orf25;C6orf25;C6orf25;C6orf25	S_Shore	chr6	31692026	chr6:32333299:SNP	rs3129924	641273	-0.177915	0.0134759	8.492e-40	17655	T	C	0.1952	0.0193	TRUE	25	---?----?--?--?-+---?-?-????--?-----	34.8	36.8215	0.04559	0.0024624	-0.173545	0.0174464	2.59e-23	0.0206751	7.614e-18	32	FALSE	1
	cg00718684-chr6:32588815:SNP	cg00718684	Body;Body;Body;Body;Body;Body	NM_138274;NM_138273;NM_138275;NM_138272;NM_025260;NM_138277	C6orf25;C6orf25;C6orf25;C6orf25;C6orf25;C6orf25	S_Shore	chr6	31692026	chr6:32588815:SNP	rs9271477	896789	0.120264	0.014609	1.839e-16	10370	C	T	0.333	0.0242	TRUE	14	?--??--??????-??+---??--?????????-+-	24.9	17.3193	0.1851	0.0010558	0.114819	0.018023	1.882e-10	0.0194629	6.446e-10	32	FALSE	1
	cg00718684-chr6:31420018:SNP	cg00718684	Body;Body;Body;Body;Body;Body	NM_138274;NM_138273;NM_138275;NM_138272;NM_025260;NM_138277	C6orf25;C6orf25;C6orf25;C6orf25;C6orf25;C6orf25	S_Shore	chr6	31692026	chr6:31420018:SNP	rs2516456	272008	-0.0730763	0.009888	1.464e-13	20411	C	T	0.5108	0.0355	TRUE	26	+++?++++?++?-+?+++++?++++????+?+++++	0	17.1568	0.876	0	-0.0730763	0.009888	1.464e-13	0.009888	1.464e-13	32	FALSE	1
	cg00718684-chr6:31329691:SNP	cg00718684	Body;Body;Body;Body;Body;Body	NM_138274;NM_138273;NM_138275;NM_138272;NM_025260;NM_138277	C6orf25;C6orf25;C6orf25;C6orf25;C6orf25;C6orf25	S_Shore	chr6	31692026	chr6:31329691:SNP	rs2523571	362335	-0.255805	0.014259	5.754e-72	21417	A	T	0.1364	0.0217	TRUE	28	-----------?--?-+---?---????--?-----	18.1	32.9774	0.1978	0.0012921	-0.253524	0.0164889	2.393e-53	0.0174157	7.674e-49	32	FALSE	1
	cg00718684-chr6:32577220:SNP	cg00718684	Body;Body;Body;Body;Body;Body	NM_138274;NM_138273;NM_138275;NM_138272;NM_025260;NM_138277	C6orf25;C6orf25;C6orf25;C6orf25;C6orf25;C6orf25	S_Shore	chr6	31692026	chr6:32577220:SNP	rs9271144	885194	0.0941018	0.0115923	4.755e-16	18643	G	A	0.2727	0.0207	TRUE	24	--------?--?--?-+---??--????-??--?+-	27.9	31.9054	0.1021	0.0012791	0.0904953	0.0143587	2.929e-10	0.0160808	4.862e-09	32	FALSE	1
	cg00718684-chr6:32588616:SNP	cg00718684	Body;Body;Body;Body;Body;Body	NM_138274;NM_138273;NM_138275;NM_138272;NM_025260;NM_138277	C6orf25;C6orf25;C6orf25;C6orf25;C6orf25;C6orf25	S_Shore	chr6	31692026	chr6:32588616:SNP	rs9271468	896590	0.10065	0.0112919	4.947e-19	17415	G	A	0.3349	0.0197	TRUE	22	---?+---?-??--?-+---??--????-???--+-	34.5	32.0426	0.05797	0.0015166	0.0951184	0.0147939	1.28e-10	0.0172296	5.168e-09	32	FALSE	1
	cg00718684-chr6:32566598:SNP	cg00718684	Body;Body;Body;Body;Body;Body	NM_138274;NM_138273;NM_138275;NM_138272;NM_025260;NM_138277	C6orf25;C6orf25;C6orf25;C6orf25;C6orf25;C6orf25	S_Shore	chr6	31692026	chr6:32566598:SNP	rs9270674	874572	0.102074	0.0126889	8.671e-16	15690	C	A	0.265	0.0162	TRUE	19	---?-?-??--?--?-+-?-??--????-???-?+-	35.1	27.7186	0.06647	0.0017078	0.0986732	0.0168148	4.405e-09	0.0195399	1.752e-07	32	FALSE	1
	cg00718684-chr6:31582287:SNP	cg00718684	Body;Body;Body;Body;Body;Body	NM_138274;NM_138273;NM_138275;NM_138272;NM_025260;NM_138277	C6orf25;C6orf25;C6orf25;C6orf25;C6orf25;C6orf25	S_Shore	chr6	31692026	chr6:31582287:SNP	rs2857600	109739	0.145731	0.0138585	7.317e-26	22413	T	C	0.1356	0.0205	TRUE	28	++++-++++++?++?--+++?+++?????+++++-+	44.6	48.7678	0.006294	0.0044355	0.14551	0.0199478	2.997e-13	0.0250314	5.817e-09	32	FALSE	1
	cg00718684-chr6:31345376:SNP	cg00718684	Body;Body;Body;Body;Body;Body	NM_138274;NM_138273;NM_138275;NM_138272;NM_025260;NM_138277	C6orf25;C6orf25;C6orf25;C6orf25;C6orf25;C6orf25	S_Shore	chr6	31692026	chr6:31345376:SNP	rs2442744	346650	-0.110912	0.0109078	2.751e-24	18291	T	C	0.3546	0.0371	TRUE	23	---?--???--?--?-+---?---?????-?-----	0	20.1955	0.5708	0	-0.110912	0.0109078	2.751e-24	0.0109078	2.751e-24	32	FALSE	1
	cg00718684-chr6:32572202:SNP	cg00718684	Body;Body;Body;Body;Body;Body	NM_138274;NM_138273;NM_138275;NM_138272;NM_025260;NM_138277	C6orf25;C6orf25;C6orf25;C6orf25;C6orf25;C6orf25	S_Shore	chr6	31692026	chr6:32572202:SNP	rs9270911	880176	0.0952122	0.0102044	1.054e-20	19341	C	T	0.4463	0.0526	TRUE	24	---?----?--?--?-+---??--????-??---+-	28.9	32.3476	0.09313	0.00104	0.0911139	0.0127198	7.886e-13	0.0143517	3.263e-11	32	FALSE	1
	cg00718684-chr6:32582003:SNP	cg00718684	Body;Body;Body;Body;Body;Body	NM_138274;NM_138273;NM_138275;NM_138272;NM_025260;NM_138277	C6orf25;C6orf25;C6orf25;C6orf25;C6orf25;C6orf25	S_Shore	chr6	31692026	chr6:32582003:SNP	rs641685	889977	-0.0919822	0.0107691	1.327e-17	17445	A	G	0.433	0.0358	TRUE	22	---?----?-??--?-+---??--????+???--+-	36.7	33.1932	0.04412	0.0015231	-0.0825337	0.014393	9.791e-09	0.017022	6.527e-08	32	FALSE	1
	cg00718684-chr6:32601933:SNP	cg00718684	Body;Body;Body;Body;Body;Body	NM_138274;NM_138273;NM_138275;NM_138272;NM_025260;NM_138277	C6orf25;C6orf25;C6orf25;C6orf25;C6orf25;C6orf25	S_Shore	chr6	31692026	chr6:32601933:SNP	rs9272206	909907	-0.143315	0.0164266	2.672e-18	10233	T	C	0.239	0.0285	TRUE	16	?--?-?-???-?--?-+---????????????----	20	18.7614	0.2248	0.0011021	-0.141995	0.0188287	4.65e-14	0.0205457	3.05e-12	32	FALSE	1
	cg00718684-chr6:32276735:SNP	cg00718684	Body;Body;Body;Body;Body;Body	NM_138274;NM_138273;NM_138275;NM_138272;NM_025260;NM_138277	C6orf25;C6orf25;C6orf25;C6orf25;C6orf25;C6orf25	S_Shore	chr6	31692026	chr6:32276735:SNP	rs9268188	584709	-0.176601	0.01735	2.468e-24	9131	C	T	0.2366	0.0236	TRUE	15	?++??+????+??+??-+++???++????+???+-+	48.2	27.0369	0.01904	0.0043121	-0.176421	0.025437	4.045e-12	0.0335066	1.36e-07	32	FALSE	1
	cg00718684-chr6:31329642:SNP	cg00718684	Body;Body;Body;Body;Body;Body	NM_138274;NM_138273;NM_138275;NM_138272;NM_025260;NM_138277	C6orf25;C6orf25;C6orf25;C6orf25;C6orf25;C6orf25	S_Shore	chr6	31692026	chr6:31329642:SNP	rs2596547	362384	-0.257417	0.0144345	3.889e-71	20931	T	C	0.1362	0.0219	TRUE	27	-----------?--?-+---?---?????-?-----	19.9	32.4615	0.1783	0.001435	-0.25519	0.0169403	2.788e-51	0.0180218	2.768e-46	32	FALSE	1
	cg00718684-chr6:32238013:SNP	cg00718684	Body;Body;Body;Body;Body;Body	NM_138274;NM_138273;NM_138275;NM_138272;NM_025260;NM_138277	C6orf25;C6orf25;C6orf25;C6orf25;C6orf25;C6orf25	S_Shore	chr6	31692026	chr6:32238013:SNP	rs3096673	545987	-0.151502	0.0124398	4.028e-34	17658	C	T	0.243	0.023	TRUE	25	+++?++++?++?++?+-+++?+?++????+?+++-+	40	40.0215	0.02127	0.0026207	-0.149973	0.0168141	4.686e-19	0.0207441	2.806e-13	32	FALSE	1
	cg00718684-chr6:32281823:INDEL	cg00718684	Body;Body;Body;Body;Body;Body	NM_138274;NM_138273;NM_138275;NM_138272;NM_025260;NM_138277	C6orf25;C6orf25;C6orf25;C6orf25;C6orf25;C6orf25	S_Shore	chr6	31692026	chr6:32281823:INDEL	chr6.32281823	589797	-0.144603	0.0137947	1.04e-25	14674	D	I	0.237	0.025	TRUE	22	---?---???-?--?-+---?-?-????--??--+-	28.2	29.2347	0.1085	0.0016718	-0.143976	0.016944	1.943e-17	0.019204	5.081e-14	32	FALSE	1
	cg00718684-chr6:30763562:SNP	cg00718684	Body;Body;Body;Body;Body;Body	NM_138274;NM_138273;NM_138275;NM_138272;NM_025260;NM_138277	C6orf25;C6orf25;C6orf25;C6orf25;C6orf25;C6orf25	S_Shore	chr6	31692026	chr6:30763562:SNP	rs3129986	928464	-0.177348	0.0149601	2.033e-32	16326	T	C	0.1686	0.0254	TRUE	23	---?----?--?--?-+---?-?-?????-?-?---	22.2	28.2821	0.1665	0.0014945	-0.175378	0.0175342	1.493e-23	0.0192319	2.928e-20	32	FALSE	1
	cg00718684-chr6:31231454:SNP	cg00718684	Body;Body;Body;Body;Body;Body	NM_138274;NM_138273;NM_138275;NM_138272;NM_025260;NM_138277	C6orf25;C6orf25;C6orf25;C6orf25;C6orf25;C6orf25	S_Shore	chr6	31692026	chr6:31231454:SNP	rs2524114	460572	-0.116049	0.0109701	3.744e-26	17625	G	A	0.3691	0.0376	TRUE	23	+++?+++?+?+?++?+-+++??++????++??++-+	27	30.1419	0.1151	0.0010522	-0.113895	0.0135079	3.405e-17	0.01503	1.153e-14	32	FALSE	1
	cg00718684-chr6:31459742:SNP	cg00718684	Body;Body;Body;Body;Body;Body	NM_138274;NM_138273;NM_138275;NM_138272;NM_025260;NM_138277	C6orf25;C6orf25;C6orf25;C6orf25;C6orf25;C6orf25	S_Shore	chr6	31692026	chr6:31459742:SNP	rs2516415	232284	-0.105174	0.0104592	8.678e-24	20890	A	G	0.3282	0.024	TRUE	26	---?+------?----+---?---?????-?-?---	22.3	32.1737	0.153	0.0008338	-0.105049	0.0123805	2.156e-17	0.0134605	5.561e-15	32	FALSE	1
	cg00718684-chr6:32247710:SNP	cg00718684	Body;Body;Body;Body;Body;Body	NM_138274;NM_138273;NM_138275;NM_138272;NM_025260;NM_138277	C6orf25;C6orf25;C6orf25;C6orf25;C6orf25;C6orf25	S_Shore	chr6	31692026	chr6:32247710:SNP	rs7757760	555684	-0.16125	0.0123939	1.066e-38	18124	G	T	0.2369	0.0229	TRUE	26	+++?++++?++?++?+-+++?+?++???++?+++-+	37.4	39.9526	0.02949	0.0024222	-0.15968	0.0163579	1.644e-22	0.0198067	3.913e-16	32	FALSE	1
	cg00718684-chr6:32432598:SNP	cg00718684	Body;Body;Body;Body;Body;Body	NM_138274;NM_138273;NM_138275;NM_138272;NM_025260;NM_138277	C6orf25;C6orf25;C6orf25;C6orf25;C6orf25;C6orf25	S_Shore	chr6	31692026	chr6:32432598:SNP	rs9268919	740572	-0.138668	0.0127361	0	16146	C	T	0.2641	0.0336	TRUE	23	+++?+++??++?++?+++++?+?+????++??++-+	14.1	25.61	0.2688	0.0006217	-0.138272	0.014041	7.011e-23	0.014826	8.515e-21	32	FALSE	1
	cg00718684-chr6:32226390:INDEL	cg00718684	Body;Body;Body;Body;Body;Body	NM_138274;NM_138273;NM_138275;NM_138272;NM_025260;NM_138277	C6orf25;C6orf25;C6orf25;C6orf25;C6orf25;C6orf25	S_Shore	chr6	31692026	chr6:32226390:INDEL	chr6.32226390	534364	-0.141097	0.0140817	1.246e-23	13786	D	I	0.2438	0.0258	TRUE	21	---?---???-??-?-+---?-?-????--??--+-	29.8	28.4761	0.0986	0.0018009	-0.139631	0.0175619	1.853e-15	0.0200496	1.958e-12	32	FALSE	1
	cg00718684-chr6:32602372:SNP	cg00718684	Body;Body;Body;Body;Body;Body	NM_138274;NM_138273;NM_138275;NM_138272;NM_025260;NM_138277	C6orf25;C6orf25;C6orf25;C6orf25;C6orf25;C6orf25	S_Shore	chr6	31692026	chr6:32602372:SNP	rs9272225	910346	-0.123135	0.0117522	1.095e-25	18235	T	G	0.267	0.0217	TRUE	22	---?-?--?--?--?-+---??-?????-??---+-	28.3	29.3032	0.1069	0.0012329	-0.121991	0.0146038	6.633e-17	0.0163989	5.972e-14	32	FALSE	1
	cg00718684-chr6:31446009:SNP	cg00718684	Body;Body;Body;Body;Body;Body	NM_138274;NM_138273;NM_138275;NM_138272;NM_025260;NM_138277	C6orf25;C6orf25;C6orf25;C6orf25;C6orf25;C6orf25	S_Shore	chr6	31692026	chr6:31446009:SNP	rs2248351	246017	-0.114012	0.0111013	9.61e-25	17986	C	A	0.3374	0.019	TRUE	24	+++?-++?+?+?++?--+++?+++????++??++++	29.8	32.7799	0.08498	0.0012908	-0.113291	0.0139919	5.636e-16	0.0158217	5.762e-13	32	FALSE	1
	cg00718684-chr6:31723389:SNP	cg00718684	Body;Body;Body;Body;Body;Body	NM_138274;NM_138273;NM_138275;NM_138272;NM_025260;NM_138277	C6orf25;C6orf25;C6orf25;C6orf25;C6orf25;C6orf25	S_Shore	chr6	31692026	chr6:31723389:SNP	rs3130487	31363	0.158185	0.0132673	8.99e-33	23317	C	T	0.1418	0.0189	TRUE	29	----+--?---?---++---?---????------+-	41.5	47.8229	0.0112	0.0036874	0.156398	0.0184703	2.505e-17	0.02266	2.935e-12	32	FALSE	1
	cg00718684-chr6:32576889:SNP	cg00718684	Body;Body;Body;Body;Body;Body	NM_138274;NM_138273;NM_138275;NM_138272;NM_025260;NM_138277	C6orf25;C6orf25;C6orf25;C6orf25;C6orf25;C6orf25	S_Shore	chr6	31692026	chr6:32576889:SNP	rs9271129	884863	0.119027	0.0142418	6.4e-17	12223	A	T	0.2786	0.0299	TRUE	18	?++?-++???+??+?+-+++??+++???-?????-+	33.8	25.6903	0.08029	0.0019468	0.11193	0.0186933	2.128e-09	0.021522	3.194e-08	32	FALSE	1
	cg00718684-chr6:31327660:SNP	cg00718684	Body;Body;Body;Body;Body;Body	NM_138274;NM_138273;NM_138275;NM_138272;NM_025260;NM_138277	C6orf25;C6orf25;C6orf25;C6orf25;C6orf25;C6orf25	S_Shore	chr6	31692026	chr6:31327660:SNP	rs1811197	364366	-0.174586	0.0130725	1.104e-40	18703	A	G	0.1941	0.0207	TRUE	25	---?---?-?-?--?++---?---????--?-----	0	22.3168	0.5604	0	-0.174586	0.0130725	1.104e-40	0.0130725	1.104e-40	32	FALSE	1
	cg00718684-chr6:32446840:SNP	cg00718684	Body;Body;Body;Body;Body;Body	NM_138274;NM_138273;NM_138275;NM_138272;NM_025260;NM_138277	C6orf25;C6orf25;C6orf25;C6orf25;C6orf25;C6orf25	S_Shore	chr6	31692026	chr6:32446840:SNP	rs9269164	754814	-0.144979	0.0145713	2.531e-23	13839	C	T	0.2262	0.0351	TRUE	20	+++?+++???+?++?+++++???+???????+++-+	37.4	30.3685	0.04729	0.0025888	-0.143604	0.0192743	9.296e-14	0.0232898	4.816e-10	32	FALSE	1
	cg00718684-chr6:32438049:SNP	cg00718684	Body;Body;Body;Body;Body;Body	NM_138274;NM_138273;NM_138275;NM_138272;NM_025260;NM_138277	C6orf25;C6orf25;C6orf25;C6orf25;C6orf25;C6orf25	S_Shore	chr6	31692026	chr6:32438049:SNP	rs9269039	746023	-0.143763	0.0170142	2.924e-17	9109	C	A	0.2685	0.0414	TRUE	15	?++??++???+??+?+++++???+?????????+-+	23.4	18.2763	0.1945	0.0013645	-0.141757	0.0202241	2.395e-12	0.0222112	9.637e-11	32	FALSE	1
	cg00718684-chr6:31217741:SNP	cg00718684	Body;Body;Body;Body;Body;Body	NM_138274;NM_138273;NM_138275;NM_138272;NM_025260;NM_138277	C6orf25;C6orf25;C6orf25;C6orf25;C6orf25;C6orf25	S_Shore	chr6	31692026	chr6:31217741:SNP	rs3130419	474285	0.095128	0.0099376	1.043e-21	20607	T	C	0.4269	0.0391	TRUE	27	+++?++++-++?++?--+++?++++???++?+?+++	35	39.9767	0.03922	0.0014634	0.0924964	0.0129999	1.118e-12	0.0152797	4.792e-10	32	FALSE	1
	cg00718684-chr6:31232297:INDEL	cg00718684	Body;Body;Body;Body;Body;Body	NM_138274;NM_138273;NM_138275;NM_138272;NM_025260;NM_138277	C6orf25;C6orf25;C6orf25;C6orf25;C6orf25;C6orf25	S_Shore	chr6	31692026	chr6:31232297:INDEL	chr6.31232297	459729	-0.159026	0.013396	1.67e-32	14732	I	D	0.2531	0.026	TRUE	19	+++?++??+?+?++?+-+++??++?????????+-+	40.7	30.3782	0.03393	0.0024344	-0.149303	0.0187248	1.542e-15	0.0226081	2.006e-12	32	FALSE	1
	cg00718684-chr6:31275289:SNP	cg00718684	Body;Body;Body;Body;Body;Body	NM_138274;NM_138273;NM_138275;NM_138272;NM_025260;NM_138277	C6orf25;C6orf25;C6orf25;C6orf25;C6orf25;C6orf25	S_Shore	chr6	31692026	chr6:31275289:SNP	rs2853915	416737	-0.0857154	0.0108797	3.315e-15	17306	C	A	0.4251	0.0208	TRUE	22	+++?-++???+?-+?+-+++??++?????+?+++++	22.8	27.1987	0.1644	0.0007894	-0.0834515	0.0129509	1.166e-10	0.0140912	1.18e-09	32	FALSE	1
	cg00718684-chr6:31626013:SNP	cg00718684	Body;Body;Body;Body;Body;Body	NM_138274;NM_138273;NM_138275;NM_138272;NM_025260;NM_138277	C6orf25;C6orf25;C6orf25;C6orf25;C6orf25;C6orf25	S_Shore	chr6	31692026	chr6:31626013:SNP	rs3132449	66013	-0.291621	0.0143863	2.33e-91	22801	T	C	0.1243	0.0206	TRUE	28	------?----?----+---?---?????-------	33.8	40.8001	0.04304	0.0030266	-0.289801	0.0188152	1.574e-53	0.0217393	4.975e-41	32	FALSE	1
	cg00718684-chr6:32602787:SNP	cg00718684	Body;Body;Body;Body;Body;Body	NM_138274;NM_138273;NM_138275;NM_138272;NM_025260;NM_138277	C6orf25;C6orf25;C6orf25;C6orf25;C6orf25;C6orf25	S_Shore	chr6	31692026	chr6:32602787:SNP	rs9272241	910761	-0.151139	0.0190535	2.151e-15	7680	A	G	0.2357	0.0281	TRUE	12	?--???-???-??-??+---?????????????---	34.6	16.8107	0.1136	0.0023706	-0.146084	0.0246935	3.301e-09	0.0291185	2.098e-07	32	FALSE	1
	cg00718684-chr6:32230256:SNP	cg00718684	Body;Body;Body;Body;Body;Body	NM_138274;NM_138273;NM_138275;NM_138272;NM_025260;NM_138277	C6orf25;C6orf25;C6orf25;C6orf25;C6orf25;C6orf25	S_Shore	chr6	31692026	chr6:32230256:SNP	rs3132971	538230	-0.261959	0.0161517	3.722e-59	17655	G	T	0.1273	0.02	TRUE	25	+++?++++?++?++?+-+++?+?+????++?+++++	31	34.7972	0.07147	0.0029806	-0.260088	0.0203208	1.658e-37	0.023418	4.765e-29	32	FALSE	1
	cg00718684-chr6:32666526:SNP	cg00718684	Body;Body;Body;Body;Body;Body	NM_138274;NM_138273;NM_138275;NM_138272;NM_025260;NM_138277	C6orf25;C6orf25;C6orf25;C6orf25;C6orf25;C6orf25	S_Shore	chr6	31692026	chr6:32666526:SNP	rs1794282	974500	-0.259988	0.0169834	6.726e-53	17169	T	C	0.1211	0.0225	TRUE	24	---?----?--?--?-+---?-?-?????-?-----	30.2	32.9658	0.08166	0.0030549	-0.256208	0.0213193	2.87e-33	0.0243423	1.256e-26	32	FALSE	1
	cg00718684-chr6:32261507:SNP	cg00718684	Body;Body;Body;Body;Body;Body	NM_138274;NM_138273;NM_138275;NM_138272;NM_025260;NM_138277	C6orf25;C6orf25;C6orf25;C6orf25;C6orf25;C6orf25	S_Shore	chr6	31692026	chr6:32261507:SNP	rs3749966	569481	-0.152169	0.0124387	2.058e-34	17660	C	T	0.2431	0.023	TRUE	25	+++?++++?++?++?+-+++?+?++????+?+++-+	39.3	39.5373	0.02396	0.002541	-0.15065	0.0167031	1.893e-19	0.0204914	1.119e-13	32	FALSE	1
	cg00718684-chr6:32434008:SNP	cg00718684	Body;Body;Body;Body;Body;Body	NM_138274;NM_138273;NM_138275;NM_138272;NM_025260;NM_138277	C6orf25;C6orf25;C6orf25;C6orf25;C6orf25;C6orf25	S_Shore	chr6	31692026	chr6:32434008:SNP	rs9268953	741982	-0.161348	0.0203281	2.068e-15	6520	G	A	0.2533	0.0266	TRUE	12	?++??++??????+??+?++???+?????????+-+	0	10.3395	0.5001	0	-0.161348	0.0203281	2.068e-15	0.0203281	2.068e-15	32	FALSE	1
	cg00718684-chr6:32298484:SNP	cg00718684	Body;Body;Body;Body;Body;Body	NM_138274;NM_138273;NM_138275;NM_138272;NM_025260;NM_138277	C6orf25;C6orf25;C6orf25;C6orf25;C6orf25;C6orf25	S_Shore	chr6	31692026	chr6:32298484:SNP	rs1003880	606458	-0.151773	0.0122348	2.456e-35	18141	T	G	0.2427	0.022	TRUE	26	---?----?--?--?-+---?-?--???--?---+-	16.6	29.9691	0.2254	0.0007845	-0.150928	0.0137311	4.188e-28	0.0146667	4.268e-25	32	FALSE	1
	cg00718684-chr6:32582635:SNP	cg00718684	Body;Body;Body;Body;Body;Body	NM_138274;NM_138273;NM_138275;NM_138272;NM_025260;NM_138277	C6orf25;C6orf25;C6orf25;C6orf25;C6orf25;C6orf25	S_Shore	chr6	31692026	chr6:32582635:SNP	rs9271329	890609	-0.0921685	0.0107807	1.237e-17	17408	G	A	0.4337	0.0358	TRUE	22	+++?++++?+??++?+-+++??++????-???++-+	36.3	32.9881	0.04635	0.0015006	-0.0828654	0.0143564	7.833e-09	0.016935	5.254e-08	32	FALSE	1
	cg00718684-chr6:31172151:SNP	cg00718684	Body;Body;Body;Body;Body;Body	NM_138274;NM_138273;NM_138275;NM_138272;NM_025260;NM_138277	C6orf25;C6orf25;C6orf25;C6orf25;C6orf25;C6orf25	S_Shore	chr6	31692026	chr6:31172151:SNP	rs3132510	519875	-0.251538	0.0147466	3.081e-65	20482	C	T	0.1343	0.0222	TRUE	26	+++?+++++++?++?+-+++?+++?????+?+++++	24.7	33.219	0.1257	0.0019105	-0.24817	0.0180257	3.995e-43	0.0195947	1.016e-37	32	FALSE	1
	cg00718684-chr6:31369151:SNP	cg00718684	Body;Body;Body;Body;Body;Body	NM_138274;NM_138273;NM_138275;NM_138272;NM_025260;NM_138277	C6orf25;C6orf25;C6orf25;C6orf25;C6orf25;C6orf25	S_Shore	chr6	31692026	chr6:31369151:SNP	rs2523451	322875	-0.121719	0.0103693	8.108e-32	20408	A	G	0.3347	0.0341	TRUE	26	---?----?--?--?-+---?---????--?-----	0	18.5688	0.8173	0	-0.121719	0.0103693	8.108e-32	0.0103693	8.108e-32	32	FALSE	1
	cg00718684-chr6:31472123:SNP	cg00718684	Body;Body;Body;Body;Body;Body	NM_138274;NM_138273;NM_138275;NM_138272;NM_025260;NM_138277	C6orf25;C6orf25;C6orf25;C6orf25;C6orf25;C6orf25	S_Shore	chr6	31692026	chr6:31472123:SNP	rs2534660	219903	-0.117758	0.0098527	6.351e-33	23910	A	G	0.3166	0.0222	TRUE	30	----+------?---++---?----???---?--+-	29.1	40.8915	0.07038	0.0012144	-0.117411	0.0122519	9.42e-22	0.0138928	2.327e-17	32	FALSE	1
	cg00718684-chr6:32580344:INDEL	cg00718684	Body;Body;Body;Body;Body;Body	NM_138274;NM_138273;NM_138275;NM_138272;NM_025260;NM_138277	C6orf25;C6orf25;C6orf25;C6orf25;C6orf25;C6orf25	S_Shore	chr6	31692026	chr6:32580344:INDEL	chr6.32580344	888318	0.111329	0.012851	4.592e-18	15245	D	I	0.2699	0.022	TRUE	20	+++?+++???+?++?+-+++??++????+???+?-+	8.9	20.8515	0.3451	0.0003329	0.109816	0.0138106	1.842e-15	0.0141033	2.93e-15	32	FALSE	1
	cg00718684-chr6:32585504:SNP	cg00718684	Body;Body;Body;Body;Body;Body	NM_138274;NM_138273;NM_138275;NM_138272;NM_025260;NM_138277	C6orf25;C6orf25;C6orf25;C6orf25;C6orf25;C6orf25	S_Shore	chr6	31692026	chr6:32585504:SNP	rs3129761	893478	-0.0939505	0.0104779	3.059e-19	18106	C	G	0.4525	0.0212	TRUE	23	---?+---?-??-+?-+---??--????-??-----	29.4	31.1529	0.09303	0.0010763	-0.0938107	0.0131185	8.615e-13	0.0148371	2.418e-10	32	FALSE	1
	cg00718684-chr6:31715882:SNP	cg00718684	Body;Body;Body;Body;Body;Body	NM_138274;NM_138273;NM_138275;NM_138272;NM_025260;NM_138277	C6orf25;C6orf25;C6orf25;C6orf25;C6orf25;C6orf25	S_Shore	chr6	31692026	chr6:31715882:SNP	rs3130484	23856	-0.290116	0.0139199	1.81e-96	24150	C	T	0.1246	0.0198	TRUE	30	+++++++++++?++++-+++?+++????++++++++	27.8	40.1626	0.08131	0.0022807	-0.288539	0.0172607	9.938e-63	0.0192779	3.497e-51	32	FALSE	1
	cg00718684-chr6:30932068:SNP	cg00718684	Body;Body;Body;Body;Body;Body	NM_138274;NM_138273;NM_138275;NM_138272;NM_025260;NM_138277	C6orf25;C6orf25;C6orf25;C6orf25;C6orf25;C6orf25	S_Shore	chr6	31692026	chr6:30932068:SNP	rs3131783	759958	-0.168132	0.014495	4.154e-31	17167	A	G	0.171	0.0261	TRUE	24	---?----?--?--?-+---?-?-?????-?---+-	31.2	33.4107	0.07417	0.0023193	-0.163698	0.0182257	2.666e-19	0.021056	1.405e-15	32	FALSE	1
	cg00718684-chr6:31216300:SNP	cg00718684	Body;Body;Body;Body;Body;Body	NM_138274;NM_138273;NM_138275;NM_138272;NM_025260;NM_138277	C6orf25;C6orf25;C6orf25;C6orf25;C6orf25;C6orf25	S_Shore	chr6	31692026	chr6:31216300:SNP	rs3134755	475726	-0.0964908	0.0100786	1.031e-21	20115	T	C	0.4443	0.0399	TRUE	26	---?----+--?--?-+---?---????--?-?---	24	32.875	0.1342	0.0008503	-0.0938549	0.0120894	8.269e-15	0.0132534	3.327e-13	32	FALSE	1
	cg00718684-chr6:32236142:SNP	cg00718684	Body;Body;Body;Body;Body;Body	NM_138274;NM_138273;NM_138275;NM_138272;NM_025260;NM_138277	C6orf25;C6orf25;C6orf25;C6orf25;C6orf25;C6orf25	S_Shore	chr6	31692026	chr6:32236142:SNP	rs3115560	544116	-0.151822	0.0124372	2.848e-34	17659	A	G	0.243	0.023	TRUE	25	---?----?--?--?-+---?-?--????-?---+-	40.6	40.4229	0.01925	0.0026852	-0.150259	0.0168999	6.049e-19	0.0209478	4.241e-13	32	FALSE	1
	cg00718684-chr6:31142758:SNP	cg00718684	Body;Body;Body;Body;Body;Body	NM_138274;NM_138273;NM_138275;NM_138272;NM_025260;NM_138277	C6orf25;C6orf25;C6orf25;C6orf25;C6orf25;C6orf25	S_Shore	chr6	31692026	chr6:31142758:SNP	rs3132514	549268	-0.188595	0.0123863	2.375e-52	20956	C	T	0.2016	0.032	TRUE	27	+++?+++++++?++?+-+++?+++????++?+++-+	18	31.705	0.2031	0.0009296	-0.184391	0.0142372	2.31e-38	0.0151042	8.868e-36	32	FALSE	1
	cg00718684-chr6:31535462:SNP	cg00718684	Body;Body;Body;Body;Body;Body	NM_138274;NM_138273;NM_138275;NM_138272;NM_025260;NM_138277	C6orf25;C6orf25;C6orf25;C6orf25;C6orf25;C6orf25	S_Shore	chr6	31692026	chr6:31535462:SNP	rs3135048	156564	0.0986824	0.0122185	6.666e-16	14127	T	C	0.3934	0.0219	TRUE	17	?++??+????+??++?-+++??++?????++??+-+	0	15.8585	0.4629	0	0.0986824	0.0122185	6.666e-16	0.0122185	6.666e-16	32	FALSE	1
	cg00718684-chr6:31320164:SNP	cg00718684	Body;Body;Body;Body;Body;Body	NM_138274;NM_138273;NM_138275;NM_138272;NM_025260;NM_138277	C6orf25;C6orf25;C6orf25;C6orf25;C6orf25;C6orf25	S_Shore	chr6	31692026	chr6:31320164:SNP	rs2442723	371862	-0.154332	0.0132901	3.559e-31	17286	A	G	0.2081	0.0192	TRUE	22	---??--???-?--?++---??--????--?-----	18.3	25.7011	0.2181	0.0008961	-0.153881	0.0153479	1.169e-23	0.0162652	2.345e-21	32	FALSE	1
	cg00718684-chr6:31102964:SNP	cg00718684	Body;Body;Body;Body;Body;Body	NM_138274;NM_138273;NM_138275;NM_138272;NM_025260;NM_138277	C6orf25;C6orf25;C6orf25;C6orf25;C6orf25;C6orf25	S_Shore	chr6	31692026	chr6:31102964:SNP	rs3132565	589062	-0.0950681	0.0093144	1.854e-24	23215	G	A	0.492	0.024	TRUE	29	++++++?+-++?++++-+++?+++????++++++++	33.1	41.8516	0.04477	0.0012667	-0.0897492	0.0119664	6.377e-14	0.0139223	8.583e-12	32	FALSE	1
	cg00718684-chr6:31726253:SNP	cg00718684	Body;Body;Body;Body;Body;Body	NM_138274;NM_138273;NM_138275;NM_138272;NM_025260;NM_138277	C6orf25;C6orf25;C6orf25;C6orf25;C6orf25;C6orf25	S_Shore	chr6	31692026	chr6:31726253:SNP	rs3117575	34227	-0.290311	0.0139232	1.5e-96	24150	C	T	0.1246	0.0198	TRUE	30	+++++++++++?++++-+++?+++????++++++++	27.6	40.0573	0.083	0.0022601	-0.288815	0.0172364	5.108e-63	0.019232	1.741e-51	32	FALSE	1
	cg00718684-chr6:32071017:SNP	cg00718684	Body;Body;Body;Body;Body;Body	NM_138274;NM_138273;NM_138275;NM_138272;NM_025260;NM_138277	C6orf25;C6orf25;C6orf25;C6orf25;C6orf25;C6orf25	S_Shore	chr6	31692026	chr6:32071017:SNP	rs3117181	378991	0.140859	0.0129646	1.694e-27	24142	C	G	0.1439	0.0183	TRUE	30	+++++++++++?+-++-+++?+++????++++++++	16.6	34.7819	0.2118	0.0010248	0.140667	0.0147138	1.175e-21	0.0155495	1.319e-19	32	FALSE	1
	cg00718684-chr6:32601268:SNP	cg00718684	Body;Body;Body;Body;Body;Body	NM_138274;NM_138273;NM_138275;NM_138272;NM_025260;NM_138277	C6orf25;C6orf25;C6orf25;C6orf25;C6orf25;C6orf25	S_Shore	chr6	31692026	chr6:32601268:SNP	rs9272173	909242	-0.146941	0.013578	2.707e-27	14710	C	T	0.2433	0.0281	TRUE	20	+++?+?++?++?++?+-+++????????+???++++	19.6	23.6258	0.2109	0.0009134	-0.145996	0.0155651	6.617e-21	0.0168837	3.229e-18	32	FALSE	1
	cg00718684-chr6:31451923:SNP	cg00718684	Body;Body;Body;Body;Body;Body	NM_138274;NM_138273;NM_138275;NM_138272;NM_025260;NM_138277	C6orf25;C6orf25;C6orf25;C6orf25;C6orf25;C6orf25	S_Shore	chr6	31692026	chr6:31451923:SNP	rs2904601	240103	-0.121582	0.0103818	1.118e-31	21459	A	T	0.3119	0.0211	TRUE	28	---?+------?--?-+---?----???--?-----	17.3	32.6371	0.2093	0.0006423	-0.120591	0.0118055	1.703e-24	0.0125493	3.379e-22	32	FALSE	1
	cg00718684-chr6:32234993:SNP	cg00718684	Body;Body;Body;Body;Body;Body	NM_138274;NM_138273;NM_138275;NM_138272;NM_025260;NM_138277	C6orf25;C6orf25;C6orf25;C6orf25;C6orf25;C6orf25	S_Shore	chr6	31692026	chr6:32234993:SNP	rs3096683	542967	-0.187375	0.0136047	3.714e-43	17649	G	A	0.1897	0.0207	TRUE	25	+++?++++?++?++?+-+++?+?+????++?+++-+	36.9	38.0593	0.03419	0.0027517	-0.182844	0.0179313	2.046e-24	0.0215743	3.785e-18	32	FALSE	1
	cg00718684-chr6:32384677:SNP	cg00718684	Body;Body;Body;Body;Body;Body	NM_138274;NM_138273;NM_138275;NM_138272;NM_025260;NM_138277	C6orf25;C6orf25;C6orf25;C6orf25;C6orf25;C6orf25	S_Shore	chr6	31692026	chr6:32384677:SNP	rs3135380	692651	-0.174775	0.0138801	2.345e-36	17169	C	A	0.1876	0.0217	TRUE	24	+++?++++?++?++?+-+++?+?+?????+?+++++	18.3	28.1358	0.2107	0.0010484	-0.174527	0.015785	2.038e-28	0.0169795	7.555e-25	32	FALSE	1
	cg00718684-chr6:32273487:SNP	cg00718684	Body;Body;Body;Body;Body;Body	NM_138274;NM_138273;NM_138275;NM_138272;NM_025260;NM_138277	C6orf25;C6orf25;C6orf25;C6orf25;C6orf25;C6orf25	S_Shore	chr6	31692026	chr6:32273487:SNP	rs7341270	581461	-0.156458	0.0125795	1.635e-35	17654	A	G	0.2368	0.0229	TRUE	25	---?----?--?--?-+---?-?-????--?---+-	35	36.9162	0.04461	0.0021604	-0.154372	0.0162765	2.439e-21	0.0193495	6.171e-16	32	FALSE	1
	cg00718684-chr6:32247505:SNP	cg00718684	Body;Body;Body;Body;Body;Body	NM_138274;NM_138273;NM_138275;NM_138272;NM_025260;NM_138277	C6orf25;C6orf25;C6orf25;C6orf25;C6orf25;C6orf25	S_Shore	chr6	31692026	chr6:32247505:SNP	rs9268109	555479	-0.163478	0.0126275	2.469e-38	17640	T	G	0.2325	0.021	TRUE	25	---?----?--?--?-+---?-?-????--?---+-	34.7	36.7715	0.04611	0.0021523	-0.161363	0.0163017	4.223e-23	0.0193471	2.92e-17	32	FALSE	1
	cg00718684-chr6:31094703:SNP	cg00718684	Body;Body;Body;Body;Body;Body	NM_138274;NM_138273;NM_138275;NM_138272;NM_025260;NM_138277	C6orf25;C6orf25;C6orf25;C6orf25;C6orf25;C6orf25	S_Shore	chr6	31692026	chr6:31094703:SNP	rs3130557	597323	-0.225687	0.0132537	5.069e-65	24150	T	C	0.1421	0.0239	TRUE	30	-----------?----+---?---????--------	21.8	37.1043	0.1436	0.0015026	-0.222411	0.0157099	1.681e-45	0.0169575	2.053e-40	32	FALSE	1
	cg00718684-chr6:31284136:SNP	cg00718684	Body;Body;Body;Body;Body;Body	NM_138274;NM_138273;NM_138275;NM_138272;NM_025260;NM_138277	C6orf25;C6orf25;C6orf25;C6orf25;C6orf25;C6orf25	S_Shore	chr6	31692026	chr6:31284136:SNP	rs2524167	407890	0.082614	0.0111476	1.254e-13	17022	T	C	0.3868	0.0362	TRUE	22	-++?-++???+?-+?+-+++??++????++??++++	15.6	24.8733	0.2527	0.000518	0.0813013	0.0125621	9.675e-11	0.0132037	3.927e-10	32	FALSE	1
	cg00718684-chr6:31531215:SNP	cg00718684	Body;Body;Body;Body;Body;Body	NM_138274;NM_138273;NM_138275;NM_138272;NM_025260;NM_138277	C6orf25;C6orf25;C6orf25;C6orf25;C6orf25;C6orf25	S_Shore	chr6	31692026	chr6:31531215:SNP	rs928815	160811	0.0885301	0.0095516	1.886e-20	23309	T	G	0.3884	0.0206	TRUE	29	++++-++++++?-+++-+++?++++????+++?+-+	10.9	31.4235	0.2986	0.0003292	0.0877858	0.0103533	2.272e-17	0.0107194	1.471e-16	32	FALSE	1
	cg00718684-chr6:32577084:SNP	cg00718684	Body;Body;Body;Body;Body;Body	NM_138274;NM_138273;NM_138275;NM_138272;NM_025260;NM_138277	C6orf25;C6orf25;C6orf25;C6orf25;C6orf25;C6orf25	S_Shore	chr6	31692026	chr6:32577084:SNP	rs9271141	885058	0.132379	0.0151607	2.508e-18	10910	T	C	0.2716	0.0243	TRUE	15	?++??++???+??+??-+++??+++?????????-+	10.6	15.6514	0.3351	0.000429	0.130958	0.01659	2.933e-15	0.016949	5.699e-15	32	FALSE	1
	cg00718684-chr6:32434639:SNP	cg00718684	Body;Body;Body;Body;Body;Body	NM_138274;NM_138273;NM_138275;NM_138272;NM_025260;NM_138277	C6orf25;C6orf25;C6orf25;C6orf25;C6orf25;C6orf25	S_Shore	chr6	31692026	chr6:32434639:SNP	rs9268971	742613	-0.134444	0.0122827	6.963e-28	17309	A	G	0.2649	0.0326	TRUE	24	---?----?--?--?-----???-????--?---+-	14.4	26.8751	0.2613	0.0006181	-0.133761	0.0135395	5.115e-23	0.0143522	7.427e-21	32	FALSE	1
	cg00718684-chr6:32241203:SNP	cg00718684	Body;Body;Body;Body;Body;Body	NM_138274;NM_138273;NM_138275;NM_138272;NM_025260;NM_138277	C6orf25;C6orf25;C6orf25;C6orf25;C6orf25;C6orf25	S_Shore	chr6	31692026	chr6:32241203:SNP	rs3130337	549177	-0.166301	0.0124979	2.128e-40	18137	A	G	0.2304	0.0218	TRUE	26	---?----?--?--?-+---?-?--???--?---+-	38.4	40.5981	0.02529	0.0025695	-0.164962	0.0166423	3.685e-23	0.0202957	2.528e-16	32	FALSE	1
	cg00718684-chr6:31233074:SNP	cg00718684	Body;Body;Body;Body;Body;Body	NM_138274;NM_138273;NM_138275;NM_138272;NM_025260;NM_138277	C6orf25;C6orf25;C6orf25;C6orf25;C6orf25;C6orf25	S_Shore	chr6	31692026	chr6:31233074:SNP	rs2853958	458952	-0.158932	0.0119114	1.303e-40	18434	T	G	0.2556	0.0237	TRUE	23	---?--?----?--?-+---??--?????-?-?-+-	32.9	32.8113	0.06458	0.0016442	-0.153269	0.0153742	2.078e-23	0.0177649	3.672e-19	32	FALSE	1
	cg00718684-chr6:32410691:SNP	cg00718684	Body;Body;Body;Body;Body;Body	NM_138274;NM_138273;NM_138275;NM_138272;NM_025260;NM_138277	C6orf25;C6orf25;C6orf25;C6orf25;C6orf25;C6orf25	S_Shore	chr6	31692026	chr6:32410691:SNP	rs3129887	718665	-0.178478	0.0135425	1.157e-39	17654	A	G	0.1948	0.0217	TRUE	25	---?----?--?--?-+---?-?-????--?-----	19.1	29.6756	0.1957	0.0010995	-0.177751	0.0154737	1.529e-30	0.016745	1.59e-26	32	FALSE	1
	cg00718684-chr6:32579372:SNP	cg00718684	Body;Body;Body;Body;Body;Body	NM_138274;NM_138273;NM_138275;NM_138272;NM_025260;NM_138277	C6orf25;C6orf25;C6orf25;C6orf25;C6orf25;C6orf25	S_Shore	chr6	31692026	chr6:32579372:SNP	rs9271223	887346	0.107045	0.0124482	8.022e-18	15678	T	C	0.2846	0.0305	TRUE	21	+++?-++???+?++?+-+++??+++???-???+?-+	28.9	28.1144	0.1067	0.0013622	0.103266	0.0156318	3.944e-11	0.0174987	9.515e-10	32	FALSE	1
	cg00718684-chr6:32447574:SNP	cg00718684	Body;Body;Body;Body;Body;Body	NM_138274;NM_138273;NM_138275;NM_138272;NM_025260;NM_138277	C6orf25;C6orf25;C6orf25;C6orf25;C6orf25;C6orf25	S_Shore	chr6	31692026	chr6:32447574:SNP	rs9269177	755548	-0.127798	0.0134687	2.344e-21	14333	A	G	0.269	0.0363	TRUE	21	---?---???-?--?-----???-????-??---+-	5.4	21.1474	0.3885	0.0002222	-0.127548	0.0139744	7.023e-20	0.0142414	2.868e-19	32	FALSE	1
	cg00718684-chr6:32445499:SNP	cg00718684	Body;Body;Body;Body;Body;Body	NM_138274;NM_138273;NM_138275;NM_138272;NM_025260;NM_138277	C6orf25;C6orf25;C6orf25;C6orf25;C6orf25;C6orf25	S_Shore	chr6	31692026	chr6:32445499:SNP	rs9269143	753473	-0.142152	0.0147187	4.55e-22	13597	T	C	0.226	0.0366	TRUE	20	---?---???-?--?+----???-????-???--+-	43.7	33.7279	0.01978	0.0034246	-0.13889	0.020626	1.653e-11	0.0261279	5.309e-08	32	FALSE	1
	cg00718684-chr6:32429477:SNP	cg00718684	Body;Body;Body;Body;Body;Body	NM_138274;NM_138273;NM_138275;NM_138272;NM_025260;NM_138277	C6orf25;C6orf25;C6orf25;C6orf25;C6orf25;C6orf25	S_Shore	chr6	31692026	chr6:32429477:SNP	rs9268850	737451	-0.135595	0.0121749	8.259e-29	17653	A	G	0.2647	0.0324	TRUE	25	---?----?--?--?-----?-?-????--?---+-	11.8	27.1962	0.2954	0.0005001	-0.135208	0.0131839	1.118e-24	0.0137963	8.495e-23	32	FALSE	1
	cg00718684-chr6:31314938:SNP	cg00718684	Body;Body;Body;Body;Body;Body	NM_138274;NM_138273;NM_138275;NM_138272;NM_025260;NM_138277	C6orf25;C6orf25;C6orf25;C6orf25;C6orf25;C6orf25	S_Shore	chr6	31692026	chr6:31314938:SNP	rs9265937	377088	-0.2483	0.0143104	1.938e-67	20619	T	C	0.1395	0.02	TRUE	26	---?-------?--?-+---??--????--?-----	6.6	26.7745	0.3672	0.0003873	-0.247189	0.015089	2.567e-60	0.0153261	4.956e-59	32	FALSE	1
	cg00718684-chr6:32240712:INDEL	cg00718684	Body;Body;Body;Body;Body;Body	NM_138274;NM_138273;NM_138275;NM_138272;NM_025260;NM_138277	C6orf25;C6orf25;C6orf25;C6orf25;C6orf25;C6orf25	S_Shore	chr6	31692026	chr6:32240712:INDEL	chr6.32240712	548686	-0.149668	0.0138671	3.712e-27	14674	I	D	0.2317	0.0234	TRUE	22	+++?+++???+?++?+-+++?+?+????++??++-+	31.1	30.4991	0.08241	0.0019487	-0.14911	0.0174449	1.258e-17	0.0201397	1.074e-13	32	FALSE	1
	cg00718684-chr6:32579003:SNP	cg00718684	Body;Body;Body;Body;Body;Body	NM_138274;NM_138273;NM_138275;NM_138272;NM_025260;NM_138277	C6orf25;C6orf25;C6orf25;C6orf25;C6orf25;C6orf25	S_Shore	chr6	31692026	chr6:32579003:SNP	rs502055	886977	-0.118752	0.0112242	3.691e-26	19350	C	T	0.2854	0.0312	TRUE	24	+++?++++?++?+-?+-+++??++????+??+++++	40.3	38.5172	0.0224	0.0020877	-0.110596	0.0153842	6.529e-13	0.0187968	2.655e-10	32	FALSE	1
	cg00718684-chr6:30694374:SNP	cg00718684	Body;Body;Body;Body;Body;Body	NM_138274;NM_138273;NM_138275;NM_138272;NM_025260;NM_138277	C6orf25;C6orf25;C6orf25;C6orf25;C6orf25;C6orf25	S_Shore	chr6	31692026	chr6:30694374:SNP	rs3094128	997652	-0.142837	0.0132327	3.663e-27	17653	C	T	0.2068	0.0253	TRUE	25	+++?++++?++?++?+-+++?-?+????++?-++++	22	30.7672	0.1606	0.0012523	-0.140865	0.0154476	7.594e-20	0.0169638	3.762e-17	32	FALSE	1
	cg00718684-chr6:31414241:SNP	cg00718684	Body;Body;Body;Body;Body;Body	NM_138274;NM_138273;NM_138275;NM_138272;NM_025260;NM_138277	C6orf25;C6orf25;C6orf25;C6orf25;C6orf25;C6orf25	S_Shore	chr6	31692026	chr6:31414241:SNP	rs9267092	277785	-0.251745	0.0146652	4.763e-66	20094	T	G	0.1359	0.0209	TRUE	26	---?--?----?--?-+---?---????--?-----	27.8	34.6498	0.09473	0.0022169	-0.246969	0.0183314	2.273e-41	0.0203259	3.134e-35	32	FALSE	1
	cg00718684-chr6:31065071:SNP	cg00718684	Body;Body;Body;Body;Body;Body	NM_138274;NM_138273;NM_138275;NM_138272;NM_025260;NM_138277	C6orf25;C6orf25;C6orf25;C6orf25;C6orf25;C6orf25	S_Shore	chr6	31692026	chr6:31065071:SNP	rs3130968	626955	-0.206532	0.0137448	4.945e-51	20461	T	C	0.1581	0.0254	TRUE	26	---?-------?--?-+---?---?????-?-----	4.7	26.2464	0.3945	0.0002512	-0.20573	0.0142875	5.226e-47	0.01443	1.824e-46	32	FALSE	1
	cg00718684-chr6:31102618:SNP	cg00718684	Body;Body;Body;Body;Body;Body	NM_138274;NM_138273;NM_138275;NM_138272;NM_025260;NM_138277	C6orf25;C6orf25;C6orf25;C6orf25;C6orf25;C6orf25	S_Shore	chr6	31692026	chr6:31102618:SNP	rs3130566	589408	-0.215938	0.0132698	1.538e-59	23262	G	C	0.1463	0.0223	TRUE	29	++++++?++++?++++-+++?+++????++++++-+	14.8	32.8576	0.241	0.0009046	-0.212589	0.0148959	3.29e-46	0.0155719	1.002e-43	32	FALSE	1
	cg00718684-chr6:32435584:SNP	cg00718684	Body;Body;Body;Body;Body;Body	NM_138274;NM_138273;NM_138275;NM_138272;NM_025260;NM_138277	C6orf25;C6orf25;C6orf25;C6orf25;C6orf25;C6orf25	S_Shore	chr6	31692026	chr6:32435584:SNP	rs9268990	743558	-0.142263	0.0147898	6.646e-22	12051	T	C	0.2605	0.0368	TRUE	19	?--?---???-?--?-----???-?????-??--+-	19.4	22.3205	0.2181	0.0010141	-0.141243	0.0168889	6.111e-17	0.0183398	8.69e-15	32	FALSE	1
	cg00718684-chr6:32443797:SNP	cg00718684	Body;Body;Body;Body;Body;Body	NM_138274;NM_138273;NM_138275;NM_138272;NM_025260;NM_138277	C6orf25;C6orf25;C6orf25;C6orf25;C6orf25;C6orf25	S_Shore	chr6	31692026	chr6:32443797:SNP	rs9269119	751771	-0.141123	0.0142434	3.846e-23	14330	G	A	0.2294	0.0343	TRUE	21	+++?+++???+?++?+++++???+????+??+++-+	38.4	32.4471	0.03876	0.002698	-0.139953	0.0189686	1.605e-13	0.0231079	1.014e-09	32	FALSE	1
	cg00718684-chr6:31209045:SNP	cg00718684	Body;Body;Body;Body;Body;Body	NM_138274;NM_138273;NM_138275;NM_138272;NM_025260;NM_138277	C6orf25;C6orf25;C6orf25;C6orf25;C6orf25;C6orf25	S_Shore	chr6	31692026	chr6:31209045:SNP	rs3130534	482981	0.0940618	0.0101807	2.482e-20	19639	G	A	0.4192	0.0392	TRUE	25	---?-------?--?++---?---?????-?-?---	42.8	41.9296	0.01314	0.0019793	0.0905784	0.0142741	2.215e-10	0.0177863	1.234e-07	32	FALSE	1
	cg00718684-chr6:31353435:SNP	cg00718684	Body;Body;Body;Body;Body;Body	NM_138274;NM_138273;NM_138275;NM_138272;NM_025260;NM_138277	C6orf25;C6orf25;C6orf25;C6orf25;C6orf25;C6orf25	S_Shore	chr6	31692026	chr6:31353435:SNP	rs2844530	338591	-0.25061	0.0147564	0	19584	G	C	0.1381	0.0205	TRUE	25	+++??+?++++?++?+-+++?+++????++?+++++	25.8	32.3294	0.119	0.001942	-0.246446	0.0181334	4.547e-42	0.0198777	1.918e-36	32	FALSE	1
	cg00718684-chr6:31515340:SNP	cg00718684	Body;Body;Body;Body;Body;Body	NM_138274;NM_138273;NM_138275;NM_138272;NM_025260;NM_138277	C6orf25;C6orf25;C6orf25;C6orf25;C6orf25;C6orf25	S_Shore	chr6	31692026	chr6:31515340:SNP	rs2071592	176686	-0.112462	0.0096315	1.682e-31	24142	A	T	0.3326	0.0263	TRUE	30	-----------?-+--+---?---????--------	0	25.944	0.6285	0	-0.112462	0.0096315	1.682e-31	0.0096315	1.682e-31	32	FALSE	1
	cg00718684-chr6:31417872:SNP	cg00718684	Body;Body;Body;Body;Body;Body	NM_138274;NM_138273;NM_138275;NM_138272;NM_025260;NM_138277	C6orf25;C6orf25;C6orf25;C6orf25;C6orf25;C6orf25	S_Shore	chr6	31692026	chr6:31417872:SNP	rs2523694	274154	-0.072946	0.0098836	0	20412	A	G	0.5096	0.0352	TRUE	26	---?----?--?+-?-----?---????--?-----	0	16.9498	0.8836	0	-0.072946	0.0098836	1.577e-13	0.0098836	1.577e-13	32	FALSE	1
	cg00718684-chr6:31298681:SNP	cg00718684	Body;Body;Body;Body;Body;Body	NM_138274;NM_138273;NM_138275;NM_138272;NM_025260;NM_138277	C6orf25;C6orf25;C6orf25;C6orf25;C6orf25;C6orf25	S_Shore	chr6	31692026	chr6:31298681:SNP	rs9265572	393345	0.0783282	0.011156	2.2e-12	19288	G	A	0.2931	0.0366	TRUE	24	---?----?+-?-+?++---??--????--??----	20.8	29.0259	0.1795	0.0008007	0.0784166	0.0130477	1.855e-09	0.0140788	2.643e-08	32	FALSE	1
	cg00718684-chr6:32113571:SNP	cg00718684	Body;Body;Body;Body;Body;Body	NM_138274;NM_138273;NM_138275;NM_138272;NM_025260;NM_138277	C6orf25;C6orf25;C6orf25;C6orf25;C6orf25;C6orf25	S_Shore	chr6	31692026	chr6:32113571:SNP	rs3134952	421545	-0.179159	0.0119668	1.13e-50	20440	T	A	0.2191	0.03	TRUE	26	+++??++++++?++?+-+++?+++????++?+++-+	27.2	34.3509	0.1006	0.0014248	-0.173257	0.0147591	8.04e-32	0.0164428	1.206e-27	32	FALSE	1
	cg00718684-chr6:31332527:SNP	cg00718684	Body;Body;Body;Body;Body;Body	NM_138274;NM_138273;NM_138275;NM_138272;NM_025260;NM_138277	C6orf25;C6orf25;C6orf25;C6orf25;C6orf25;C6orf25	S_Shore	chr6	31692026	chr6:31332527:SNP	rs2523548	359499	-0.0959306	0.0099449	5.1e-22	20406	A	G	0.4512	0.0303	TRUE	26	---?----?--?--?++---?---????--?-----	0	20.8318	0.702	0	-0.0959306	0.0099449	5.1e-22	0.0099449	5.1e-22	32	FALSE	1
	cg00718684-chr6:32588117:INDEL	cg00718684	Body;Body;Body;Body;Body;Body	NM_138274;NM_138273;NM_138275;NM_138272;NM_025260;NM_138277	C6orf25;C6orf25;C6orf25;C6orf25;C6orf25;C6orf25	S_Shore	chr6	31692026	chr6:32588117:INDEL	chr6.32588117	896091	-0.134628	0.0155002	3.769e-18	10366	I	D	0.2825	0.0288	TRUE	14	?++??++??????-??-+++??++?????????+++	21.5	16.555	0.2205	0.0009824	-0.130377	0.0186614	2.82e-12	0.0197388	9.076e-12	32	FALSE	1
	cg00718684-chr6:31295134:SNP	cg00718684	Body;Body;Body;Body;Body;Body	NM_138274;NM_138273;NM_138275;NM_138272;NM_025260;NM_138277	C6orf25;C6orf25;C6orf25;C6orf25;C6orf25;C6orf25	S_Shore	chr6	31692026	chr6:31295134:SNP	rs9265387	396892	0.0858318	0.0118657	4.704e-13	17060	T	C	0.2945	0.0386	TRUE	22	+++?+++???+?++?--+++??++????++??++++	13.5	24.2661	0.2803	0.0004956	0.0857043	0.0131822	7.95e-11	0.0137112	3.85e-10	32	FALSE	1
	cg00718684-chr6:31152818:SNP	cg00718684	Body;Body;Body;Body;Body;Body	NM_138274;NM_138273;NM_138275;NM_138272;NM_025260;NM_138277	C6orf25;C6orf25;C6orf25;C6orf25;C6orf25;C6orf25	S_Shore	chr6	31692026	chr6:31152818:SNP	rs3131016	539208	-0.131426	0.0111403	4.031e-32	20958	A	C	0.2638	0.0274	TRUE	27	---?-------?--?-+---?---????--?---+-	7.7	28.1611	0.3506	0.0002844	-0.129482	0.0118141	5.956e-28	0.0120663	1.259e-27	32	FALSE	1
	cg00718684-chr6:32573629:SNP	cg00718684	Body;Body;Body;Body;Body;Body	NM_138274;NM_138273;NM_138275;NM_138272;NM_025260;NM_138277	C6orf25;C6orf25;C6orf25;C6orf25;C6orf25;C6orf25	S_Shore	chr6	31692026	chr6:32573629:SNP	rs75324027	881603	-0.133849	0.0125701	1.777e-26	16530	G	A	0.2495	0.0192	TRUE	21	+++?++++?+??+-?+-+++??+?????+??++?-+	44.8	36.2009	0.01457	0.0027715	-0.124815	0.0180847	5.138e-12	0.0227524	4.032e-09	32	FALSE	1
	cg00718684-chr6:31299899:SNP	cg00718684	Body;Body;Body;Body;Body;Body	NM_138274;NM_138273;NM_138275;NM_138272;NM_025260;NM_138277	C6orf25;C6orf25;C6orf25;C6orf25;C6orf25;C6orf25	S_Shore	chr6	31692026	chr6:31299899:SNP	rs115899777	392127	-0.135385	0.0130743	3.971e-25	16223	C	T	0.2317	0.0193	TRUE	21	+++?++????+?++?+-+++??++????++??++-+	0	13.3691	0.861	0	-0.135385	0.0130743	3.971e-25	0.0130743	3.971e-25	32	FALSE	1
	cg00718684-chr6:32392543:SNP	cg00718684	Body;Body;Body;Body;Body;Body	NM_138274;NM_138273;NM_138275;NM_138272;NM_025260;NM_138277	C6orf25;C6orf25;C6orf25;C6orf25;C6orf25;C6orf25	S_Shore	chr6	31692026	chr6:32392543:SNP	rs2157334	700517	-0.177091	0.0137035	3.337e-38	17655	C	T	0.1891	0.0221	TRUE	25	+++?++++?++?++?+-+++?+?+????++?+++++	10	26.6605	0.3205	0.0005279	-0.177163	0.0146759	1.49e-33	0.0152226	2.787e-31	32	FALSE	1
	cg00718684-chr6:32439915:SNP	cg00718684	Body;Body;Body;Body;Body;Body	NM_138274;NM_138273;NM_138275;NM_138272;NM_025260;NM_138277	C6orf25;C6orf25;C6orf25;C6orf25;C6orf25;C6orf25	S_Shore	chr6	31692026	chr6:32439915:SNP	rs5026742	747889	-0.12337	0.0136003	1.178e-19	14322	C	T	0.2615	0.0358	TRUE	21	+++?+++???+?++?-++++???+????+??+++-+	25.9	26.9771	0.1359	0.0013775	-0.120863	0.0163332	1.364e-13	0.0183448	1.755e-11	32	FALSE	1
	cg00718684-chr6:31467365:SNP	cg00718684	Body;Body;Body;Body;Body;Body	NM_138274;NM_138273;NM_138275;NM_138272;NM_025260;NM_138277	C6orf25;C6orf25;C6orf25;C6orf25;C6orf25;C6orf25	S_Shore	chr6	31692026	chr6:31467365:SNP	rs2855804	224661	-0.116308	0.009703	4.168e-33	24634	T	C	0.3166	0.022	TRUE	31	----+------?---++---?----???------+-	28.6	42.0361	0.07107	0.0011896	-0.115756	0.012006	5.337e-22	0.0135959	1.183e-17	32	FALSE	1
	cg00718684-chr6:31434520:SNP	cg00718684	Body;Body;Body;Body;Body;Body	NM_138274;NM_138273;NM_138275;NM_138272;NM_025260;NM_138277	C6orf25;C6orf25;C6orf25;C6orf25;C6orf25;C6orf25	S_Shore	chr6	31692026	chr6:31434520:SNP	rs3094012	257506	-0.244729	0.0145219	0	20398	C	G	0.1379	0.0229	TRUE	26	---?----?--?--?-+---?---????--?---+-	28.4	34.9359	0.08937	0.0022353	-0.239654	0.0181921	1.247e-39	0.0202934	1.727e-33	32	FALSE	1
	cg00718684-chr6:32576426:SNP	cg00718684	Body;Body;Body;Body;Body;Body	NM_138274;NM_138273;NM_138275;NM_138272;NM_025260;NM_138277	C6orf25;C6orf25;C6orf25;C6orf25;C6orf25;C6orf25	S_Shore	chr6	31692026	chr6:32576426:SNP	rs9271096	884400	0.0920358	0.0115535	1.638e-15	18621	A	G	0.2759	0.0246	TRUE	24	++++++++?++?++?+-+++??++????+??++?-+	23.8	30.17	0.1446	0.0010228	0.0888276	0.0138516	1.429e-10	0.0151552	1.256e-09	32	FALSE	1
	cg00718684-chr6:32583122:SNP	cg00718684	Body;Body;Body;Body;Body;Body	NM_138274;NM_138273;NM_138275;NM_138272;NM_025260;NM_138277	C6orf25;C6orf25;C6orf25;C6orf25;C6orf25;C6orf25	S_Shore	chr6	31692026	chr6:32583122:SNP	rs9271342	891096	-0.137191	0.0118395	4.762e-31	18649	C	G	0.2512	0.0217	TRUE	24	---?----?-??-+?-+---??---???-??-----	39.9	38.2448	0.02397	0.0022849	-0.130546	0.0161757	7.002e-16	0.0196869	3.2e-12	32	FALSE	1
	cg00718684-chr6:32601769:SNP	cg00718684	Body;Body;Body;Body;Body;Body	NM_138274;NM_138273;NM_138275;NM_138272;NM_025260;NM_138277	C6orf25;C6orf25;C6orf25;C6orf25;C6orf25;C6orf25	S_Shore	chr6	31692026	chr6:32601769:SNP	rs9272191	909743	-0.146228	0.0137934	2.939e-26	14694	T	G	0.2322	0.0249	TRUE	20	---?-?--?--?--?-+---????????-???----	20.2	23.8187	0.2032	0.0009806	-0.144274	0.0158594	9.28e-20	0.0172916	2.754e-17	32	FALSE	1
	cg00718684-chr6:31313221:SNP	cg00718684	Body;Body;Body;Body;Body;Body	NM_138274;NM_138273;NM_138275;NM_138272;NM_025260;NM_138277	C6orf25;C6orf25;C6orf25;C6orf25;C6orf25;C6orf25	S_Shore	chr6	31692026	chr6:31313221:SNP	rs9265886	378805	-0.249372	0.0150431	1.02e-61	19074	C	A	0.137	0.022	TRUE	24	+++?+++?+++?++?+-+++??++????++??++++	0	22.1769	0.5096	0	-0.249372	0.0150431	1.02e-61	0.0150431	1.02e-61	32	FALSE	1
	cg00718684-chr6:31308988:SNP	cg00718684	Body;Body;Body;Body;Body;Body	NM_138274;NM_138273;NM_138275;NM_138272;NM_025260;NM_138277	C6orf25;C6orf25;C6orf25;C6orf25;C6orf25;C6orf25	S_Shore	chr6	31692026	chr6:31308988:SNP	rs1634776	383038	-0.248858	0.0144401	1.481e-66	20057	T	C	0.1438	0.0227	TRUE	25	---?-------?--?-+---??--?????-?-----	10.4	26.7745	0.3151	0.000619	-0.247422	0.015695	5.47e-56	0.0161094	7.785e-54	32	FALSE	1
	cg00718684-chr6:31219803:SNP	cg00718684	Body;Body;Body;Body;Body;Body	NM_138274;NM_138273;NM_138275;NM_138272;NM_025260;NM_138277	C6orf25;C6orf25;C6orf25;C6orf25;C6orf25;C6orf25	S_Shore	chr6	31692026	chr6:31219803:SNP	rs3130434	472223	0.0917014	0.0098989	1.974e-20	20612	G	C	0.4222	0.0377	TRUE	27	---?-------?--?++---?----???--?-?---	32.7	38.6544	0.05259	0.001314	0.0893609	0.0127029	1.997e-12	0.0147168	4.633e-10	32	FALSE	1
	cg00718684-chr6:32667473:SNP	cg00718684	Body;Body;Body;Body;Body;Body	NM_138274;NM_138273;NM_138275;NM_138272;NM_025260;NM_138277	C6orf25;C6orf25;C6orf25;C6orf25;C6orf25;C6orf25	S_Shore	chr6	31692026	chr6:32667473:SNP	rs1794514	975447	-0.161038	0.0133563	1.78e-33	15711	C	G	0.2311	0.0315	TRUE	22	---?--?-?--?--?-+---???-????--??----	37.7	33.6859	0.03914	0.0024147	-0.162225	0.0177589	6.548e-20	0.0214248	5.629e-14	32	FALSE	1
	cg00718684-chr6:32627906:SNP	cg00718684	Body;Body;Body;Body;Body;Body	NM_138274;NM_138273;NM_138275;NM_138272;NM_025260;NM_138277	C6orf25;C6orf25;C6orf25;C6orf25;C6orf25;C6orf25	S_Shore	chr6	31692026	chr6:32627906:SNP	rs1063349	935880	0.0903326	0.0109339	1.436e-16	17176	T	C	0.4148	0.0312	TRUE	23	+++?++++??+?++++-+?++???????+++++?++	32.2	32.4681	0.06976	0.0013265	0.0907057	0.0137638	4.393e-11	0.0161365	2.168e-08	32	FALSE	1
	cg00718684-chr6:32582885:SNP	cg00718684	Body;Body;Body;Body;Body;Body	NM_138274;NM_138273;NM_138275;NM_138272;NM_025260;NM_138277	C6orf25;C6orf25;C6orf25;C6orf25;C6orf25;C6orf25	S_Shore	chr6	31692026	chr6:32582885:SNP	rs9271338	890859	-0.0928279	0.0107804	7.254e-18	17432	G	T	0.4318	0.0361	TRUE	22	+++?++++?+??++?+-+++??++????-???++-+	35.8	32.6869	0.04981	0.0014629	-0.0833563	0.014286	5.385e-09	0.0167799	3.164e-08	32	FALSE	1
	cg00718684-chr6:31446710:SNP	cg00718684	Body;Body;Body;Body;Body;Body	NM_138274;NM_138273;NM_138275;NM_138272;NM_025260;NM_138277	C6orf25;C6orf25;C6orf25;C6orf25;C6orf25;C6orf25	S_Shore	chr6	31692026	chr6:31446710:SNP	rs2248459	245316	-0.110564	0.0103917	1.949e-26	20480	G	A	0.3379	0.018	TRUE	26	+++?-++++++?++?--+++?+++?????+?+++++	20.2	31.3235	0.1785	0.0007254	-0.110169	0.0120964	8.422e-20	0.0130202	2.036e-17	32	FALSE	1
	cg00718684-chr6:31315109:SNP	cg00718684	Body;Body;Body;Body;Body;Body	NM_138274;NM_138273;NM_138275;NM_138272;NM_025260;NM_138277	C6orf25;C6orf25;C6orf25;C6orf25;C6orf25;C6orf25	S_Shore	chr6	31692026	chr6:31315109:SNP	rs9265944	376917	-0.112155	0.0124502	2.094e-19	12987	C	T	0.4328	0.0343	TRUE	17	?++??++???+??+??-+++??++?????+?+?+-+	17.6	19.421	0.2474	0.0005856	-0.108918	0.0142984	2.587e-14	0.0151123	1.158e-13	32	FALSE	1
	cg00718684-chr6:31226159:SNP	cg00718684	Body;Body;Body;Body;Body;Body	NM_138274;NM_138273;NM_138275;NM_138272;NM_025260;NM_138277	C6orf25;C6orf25;C6orf25;C6orf25;C6orf25;C6orf25	S_Shore	chr6	31692026	chr6:31226159:SNP	rs145391924	465867	0.107905	0.0123854	0	15915	A	G	0.2844	0.0249	TRUE	21	+++?++??+?+?++?+-+++??++????++???+++	11.2	22.5115	0.3134	0.0004179	0.105874	0.0135521	5.611e-15	0.0139407	9.922e-15	32	FALSE	1
	cg00718684-chr6:32050544:SNP	cg00718684	Body;Body;Body;Body;Body;Body	NM_138274;NM_138273;NM_138275;NM_138272;NM_025260;NM_138277	C6orf25;C6orf25;C6orf25;C6orf25;C6orf25;C6orf25	S_Shore	chr6	31692026	chr6:32050544:SNP	rs3130287	358518	0.138348	0.0132203	1.254e-25	23287	C	T	0.1431	0.019	TRUE	29	----+-?----?-+--+---?---????--------	26.1	37.9138	0.1	0.0018325	0.137653	0.0161842	1.81e-17	0.0179012	1.089e-14	32	FALSE	1
	cg00718684-chr6:32596951:SNP	cg00718684	Body;Body;Body;Body;Body;Body	NM_138274;NM_138273;NM_138275;NM_138272;NM_025260;NM_138277	C6orf25;C6orf25;C6orf25;C6orf25;C6orf25;C6orf25	S_Shore	chr6	31692026	chr6:32596951:SNP	rs77108330	904925	-0.145967	0.0143819	3.334e-24	13602	C	T	0.2287	0.0236	TRUE	19	+++?+?++?++?+-?+-+++????????+???+?++	45.3	32.9013	0.01716	0.0033172	-0.138244	0.0204173	1.28e-11	0.0262879	2.814e-08	32	FALSE	1
	cg00718684-chr6:32345689:SNP	cg00718684	Body;Body;Body;Body;Body;Body	NM_138274;NM_138273;NM_138275;NM_138272;NM_025260;NM_138277	C6orf25;C6orf25;C6orf25;C6orf25;C6orf25;C6orf25	S_Shore	chr6	31692026	chr6:32345689:SNP	rs2894254	653663	-0.260099	0.0170561	1.656e-52	16308	G	T	0.1245	0.0213	TRUE	23	+++?++?+?++?++?+-+++?+?+?????+?+++++	32.5	32.609	0.06759	0.0032874	-0.258795	0.0218067	1.743e-32	0.025281	7.956e-25	32	FALSE	1
	cg00718684-chr6:32385653:SNP	cg00718684	Body;Body;Body;Body;Body;Body	NM_138274;NM_138273;NM_138275;NM_138272;NM_025260;NM_138277	C6orf25;C6orf25;C6orf25;C6orf25;C6orf25;C6orf25	S_Shore	chr6	31692026	chr6:32385653:SNP	rs3135373	693627	-0.175395	0.0139088	1.85e-36	17169	G	A	0.1868	0.0211	TRUE	24	+++?++++?++?++?+-+++?+?+?????+?+++++	18.2	28.1235	0.2111	0.0010501	-0.174981	0.0158102	1.802e-28	0.0170071	6.15e-25	32	FALSE	1
	cg00718684-chr6:32575849:SNP	cg00718684	Body;Body;Body;Body;Body;Body	NM_138274;NM_138273;NM_138275;NM_138272;NM_025260;NM_138277	C6orf25;C6orf25;C6orf25;C6orf25;C6orf25;C6orf25	S_Shore	chr6	31692026	chr6:32575849:SNP	rs9271074	883823	0.0986372	0.0121184	3.971e-16	17069	G	T	0.2703	0.0208	TRUE	22	------?-?--?--?-+---??-?-???-???-?+-	36.9	33.3033	0.04296	0.0019479	0.0945693	0.0162668	6.113e-09	0.0192183	2.86e-07	32	FALSE	1
	cg00718684-chr6:31347538:SNP	cg00718684	Body;Body;Body;Body;Body;Body	NM_138274;NM_138273;NM_138275;NM_138272;NM_025260;NM_138277	C6orf25;C6orf25;C6orf25;C6orf25;C6orf25;C6orf25	S_Shore	chr6	31692026	chr6:31347538:SNP	rs2523492	344488	0.115569	0.0138495	7.146e-17	11404	G	T	0.3417	0.0205	TRUE	15	?--??-????-??+??+---??--?????-???---	18.1	17.085	0.2517	0.0006689	0.112958	0.0161167	2.405e-12	0.0169014	8.04e-12	32	FALSE	1
	cg00718684-chr6:32576493:SNP	cg00718684	Body;Body;Body;Body;Body;Body	NM_138274;NM_138273;NM_138275;NM_138272;NM_025260;NM_138277	C6orf25;C6orf25;C6orf25;C6orf25;C6orf25;C6orf25	S_Shore	chr6	31692026	chr6:32576493:SNP	rs9271101	884467	0.0949395	0.0115915	2.603e-16	18685	C	T	0.272	0.02	TRUE	24	--------?--?--?-+---??--????-??--?+-	27.2	31.5869	0.109	0.0012335	0.0912493	0.0142809	1.663e-10	0.0159191	2.463e-09	32	FALSE	1
	cg00718684-chr6:32580456:SNP	cg00718684	Body;Body;Body;Body;Body;Body	NM_138274;NM_138273;NM_138275;NM_138272;NM_025260;NM_138277	C6orf25;C6orf25;C6orf25;C6orf25;C6orf25;C6orf25	S_Shore	chr6	31692026	chr6:32580456:SNP	rs3997871	888430	0.0977162	0.0120017	3.893e-16	17447	G	A	0.2706	0.0205	TRUE	22	---?---??--?--?-+---??--????-??--?+-	27	28.7839	0.1193	0.0012071	0.094629	0.0148065	1.648e-10	0.0164503	2.848e-09	32	FALSE	1
	cg00718684-chr6:31072893:SNP	cg00718684	Body;Body;Body;Body;Body;Body	NM_138274;NM_138273;NM_138275;NM_138272;NM_025260;NM_138277	C6orf25;C6orf25;C6orf25;C6orf25;C6orf25;C6orf25	S_Shore	chr6	31692026	chr6:31072893:SNP	rs112133385	619133	-0.191389	0.0134306	4.468e-46	20047	T	C	0.1702	0.0233	TRUE	25	---?--??---?--?-+---?---????---?----	0	18.6933	0.7681	0	-0.191389	0.0134306	4.468e-46	0.0134306	4.468e-46	32	FALSE	1
	cg00718684-chr6:32096001:SNP	cg00718684	Body;Body;Body;Body;Body;Body	NM_138274;NM_138273;NM_138275;NM_138272;NM_025260;NM_138277	C6orf25;C6orf25;C6orf25;C6orf25;C6orf25;C6orf25	S_Shore	chr6	31692026	chr6:32096001:SNP	rs3130288	403975	-0.288698	0.0146003	5.043e-87	22188	A	C	0.1228	0.02	TRUE	28	-----------?----+---?---?????-?-----	30.5	38.8486	0.06539	0.0026784	-0.288342	0.0185676	2.196e-54	0.0210074	5.637e-43	32	FALSE	1
	cg00718684-chr6:31810612:SNP	cg00718684	Body;Body;Body;Body;Body;Body	NM_138274;NM_138273;NM_138275;NM_138272;NM_025260;NM_138277	C6orf25;C6orf25;C6orf25;C6orf25;C6orf25;C6orf25	S_Shore	chr6	31692026	chr6:31810612:SNP	rs9267574	118586	-0.286271	0.0146336	3.221e-85	22377	T	C	0.122	0.0198	TRUE	28	------?----?----+--??---????--------	27	36.9733	0.09557	0.0022672	-0.285319	0.018128	8.155e-56	0.0200389	2.686e-46	32	FALSE	1
	cg00718684-chr6:32234198:SNP	cg00718684	Body;Body;Body;Body;Body;Body	NM_138274;NM_138273;NM_138275;NM_138272;NM_025260;NM_138277	C6orf25;C6orf25;C6orf25;C6orf25;C6orf25;C6orf25	S_Shore	chr6	31692026	chr6:32234198:SNP	rs3096685	542172	-0.146411	0.0125761	2.52e-31	17351	T	C	0.2428	0.0238	TRUE	25	---?---??--?--?-+---?-?--???--?---+-	37.8	38.5622	0.03034	0.002436	-0.144462	0.0166855	4.803e-18	0.0202068	4.304e-13	32	FALSE	1
	cg00718684-chr6:31214354:SNP	cg00718684	Body;Body;Body;Body;Body;Body	NM_138274;NM_138273;NM_138275;NM_138272;NM_025260;NM_138277	C6orf25;C6orf25;C6orf25;C6orf25;C6orf25;C6orf25	S_Shore	chr6	31692026	chr6:31214354:SNP	rs1639105	477672	-0.157665	0.0121547	1.774e-38	19323	A	G	0.2303	0.0307	TRUE	25	---?---?---?--?-+---?---????--?-?-+-	28.9	33.7686	0.08887	0.0015428	-0.151706	0.0152626	2.795e-23	0.017102	2.995e-20	32	FALSE	1
	cg00718684-chr6:30693633:SNP	cg00718684	Body;Body;Body;Body;Body;Body	NM_138274;NM_138273;NM_138275;NM_138272;NM_025260;NM_138277	C6orf25;C6orf25;C6orf25;C6orf25;C6orf25;C6orf25	S_Shore	chr6	31692026	chr6:30693633:SNP	rs3095330	998393	-0.135883	0.0131379	4.511e-25	17163	G	A	0.218	0.0261	TRUE	24	+++?++++?++?++?+-+++?+?+?????+?-++++	23.6	30.1022	0.1465	0.0012984	-0.133581	0.0155202	7.505e-18	0.0171947	2.732e-15	32	FALSE	1
	cg00718684-chr6:32691745:SNP	cg00718684	Body;Body;Body;Body;Body;Body	NM_138274;NM_138273;NM_138275;NM_138272;NM_025260;NM_138277	C6orf25;C6orf25;C6orf25;C6orf25;C6orf25;C6orf25	S_Shore	chr6	31692026	chr6:32691745:SNP	rs763026	999719	-0.127258	0.0119439	1.659e-26	20415	T	C	0.2188	0.0153	TRUE	26	---?----?--?--?-+---?----????-?-----	0	18.6267	0.8147	0	-0.127258	0.0119439	1.659e-26	0.0119439	1.659e-26	32	FALSE	1
	cg00718684-chr6:32019946:SNP	cg00718684	Body;Body;Body;Body;Body;Body	NM_138274;NM_138273;NM_138275;NM_138272;NM_025260;NM_138277	C6orf25;C6orf25;C6orf25;C6orf25;C6orf25;C6orf25	S_Shore	chr6	31692026	chr6:32019946:SNP	rs367364	327920	-0.235289	0.0126836	8.053e-77	23285	T	C	0.1596	0.0227	TRUE	29	------?----?----+---?---????--------	5.1	29.507	0.3872	0.0002559	-0.234844	0.0131904	6.561e-71	0.0133662	2.326e-69	32	FALSE	1
	cg00718684-chr6:32434156:SNP	cg00718684	Body;Body;Body;Body;Body;Body	NM_138274;NM_138273;NM_138275;NM_138272;NM_025260;NM_138277	C6orf25;C6orf25;C6orf25;C6orf25;C6orf25;C6orf25	S_Shore	chr6	31692026	chr6:32434156:SNP	rs9268964	742130	-0.145688	0.0184298	2.678e-15	7701	C	A	0.266	0.0323	TRUE	13	?++??++???+??+??+?++???+?????????+-+	22.9	15.5628	0.2121	0.0013512	-0.143838	0.0217493	3.755e-11	0.0239016	1.092e-09	32	FALSE	1
	cg00718684-chr6:32565448:SNP	cg00718684	Body;Body;Body;Body;Body;Body	NM_138274;NM_138273;NM_138275;NM_138272;NM_025260;NM_138277	C6orf25;C6orf25;C6orf25;C6orf25;C6orf25;C6orf25	S_Shore	chr6	31692026	chr6:32565448:SNP	rs9270628	873422	0.13398	0.0195432	7.102e-12	6675	C	T	0.267	0.0273	TRUE	8	?--???-??????-???-????-???????????+-	0	3.62237	0.8221	0	0.13398	0.0195432	7.102e-12	0.0195432	7.102e-12	32	FALSE	1
	cg00718684-chr6:32566308:SNP	cg00718684	Body;Body;Body;Body;Body;Body	NM_138274;NM_138273;NM_138275;NM_138272;NM_025260;NM_138277	C6orf25;C6orf25;C6orf25;C6orf25;C6orf25;C6orf25	S_Shore	chr6	31692026	chr6:32566308:SNP	rs9270668	874282	0.102061	0.0126852	8.579e-16	15688	A	C	0.2654	0.0166	TRUE	19	+++?+?+??++?++?+-+?+??++????+???+?-+	34	27.2897	0.07372	0.0016314	0.0986639	0.0166633	3.199e-09	0.019232	1.115e-07	32	FALSE	1
	cg00718684-chr6:32434058:SNP	cg00718684	Body;Body;Body;Body;Body;Body	NM_138274;NM_138273;NM_138275;NM_138272;NM_025260;NM_138277	C6orf25;C6orf25;C6orf25;C6orf25;C6orf25;C6orf25	S_Shore	chr6	31692026	chr6:32434058:SNP	rs9268956	742032	-0.147324	0.0184702	1.508e-15	7700	A	G	0.2649	0.0332	TRUE	13	?--??--???-??-??-?--???-?????????-+-	19.8	14.961	0.2436	0.0011283	-0.146074	0.0213008	6.998e-12	0.0230277	1.578e-10	32	FALSE	1
	cg00718684-chr6:31765984:SNP	cg00718684	Body;Body;Body;Body;Body;Body	NM_138274;NM_138273;NM_138275;NM_138272;NM_025260;NM_138277	C6orf25;C6orf25;C6orf25;C6orf25;C6orf25;C6orf25	S_Shore	chr6	31692026	chr6:31765984:SNP	rs2736425	73958	-0.290331	0.014183	3.95e-93	23273	A	G	0.1244	0.02	TRUE	29	------?----?----+---?---????--------	28.5	39.1819	0.07804	0.002379	-0.289131	0.0177405	1.023e-59	0.019847	1.849e-48	32	FALSE	1
	cg00718684-chr6:30803526:SNP	cg00718684	Body;Body;Body;Body;Body;Body	NM_138274;NM_138273;NM_138275;NM_138272;NM_025260;NM_138277	C6orf25;C6orf25;C6orf25;C6orf25;C6orf25;C6orf25	S_Shore	chr6	31692026	chr6:30803526:SNP	rs1110482	888500	-0.208042	0.0155902	1.276e-40	17650	G	A	0.1421	0.0246	TRUE	25	+++?++++?++?++?+-+++?+?+????++?+++-+	26.9	32.8326	0.1077	0.0022737	-0.206506	0.0190191	1.831e-27	0.0213278	1.765e-22	32	FALSE	1
	cg00718684-chr6:31417464:SNP	cg00718684	Body;Body;Body;Body;Body;Body	NM_138274;NM_138273;NM_138275;NM_138272;NM_025260;NM_138277	C6orf25;C6orf25;C6orf25;C6orf25;C6orf25;C6orf25	S_Shore	chr6	31692026	chr6:31417464:SNP	rs2516437	274562	0.0884595	0.0102233	5.029e-18	19593	T	C	0.4169	0.0331	TRUE	25	+++?+++??++?+-?+++++?+++????++?+++-+	0	20.2672	0.6815	0	0.0884595	0.0102233	5.029e-18	0.0102233	5.029e-18	32	FALSE	1
	cg00718684-chr6:32431705:SNP	cg00718684	Body;Body;Body;Body;Body;Body	NM_138274;NM_138273;NM_138275;NM_138272;NM_025260;NM_138277	C6orf25;C6orf25;C6orf25;C6orf25;C6orf25;C6orf25	S_Shore	chr6	31692026	chr6:32431705:SNP	rs9268885	739679	-0.136073	0.0123606	3.474e-28	17169	T	C	0.2631	0.0312	TRUE	24	---?----?--?--?-----?-?-?????-?---+-	15.9	27.3481	0.2414	0.000703	-0.135528	0.0137857	8.27e-23	0.0146973	2.077e-20	32	FALSE	1
	cg00718684-chr6:32206374:INDEL	cg00718684	Body;Body;Body;Body;Body;Body	NM_138274;NM_138273;NM_138275;NM_138272;NM_025260;NM_138277	C6orf25;C6orf25;C6orf25;C6orf25;C6orf25;C6orf25	S_Shore	chr6	31692026	chr6:32206374:INDEL	chr6.32206374	514348	-0.184391	0.0156058	3.242e-32	14674	I	D	0.1685	0.0222	TRUE	22	+++?+++???+?++?--+++?+?+????++??++++	39.5	34.7156	0.03033	0.0035631	-0.181737	0.0210695	6.376e-18	0.0257983	8.842e-13	32	FALSE	1
	cg00718684-chr6:32576347:SNP	cg00718684	Body;Body;Body;Body;Body;Body	NM_138274;NM_138273;NM_138275;NM_138272;NM_025260;NM_138277	C6orf25;C6orf25;C6orf25;C6orf25;C6orf25;C6orf25	S_Shore	chr6	31692026	chr6:32576347:SNP	rs9271094	884321	0.0976921	0.0118277	1.462e-16	17952	G	C	0.2719	0.0209	TRUE	23	--------?--?--?-+---??--????-???-?+-	25.6	29.5881	0.1288	0.0011392	0.0944377	0.014424	5.86e-11	0.0159073	8.182e-10	32	FALSE	1
	cg00718684-chr6:30969754:SNP	cg00718684	Body;Body;Body;Body;Body;Body	NM_138274;NM_138273;NM_138275;NM_138272;NM_025260;NM_138277	C6orf25;C6orf25;C6orf25;C6orf25;C6orf25;C6orf25	S_Shore	chr6	31692026	chr6:30969754:SNP	rs1634716	722272	-0.211391	0.0152042	6.035e-44	18209	A	G	0.1498	0.0405	TRUE	26	---?-------?--?-+---?-?-????--?---+-	33.6	37.6552	0.04997	0.003098	-0.2106	0.0197019	1.142e-26	0.0229007	2.687e-20	32	FALSE	1
	cg00718684-chr6:31195793:SNP	cg00718684	Body;Body;Body;Body;Body;Body	NM_138274;NM_138273;NM_138275;NM_138272;NM_025260;NM_138277	C6orf25;C6orf25;C6orf25;C6orf25;C6orf25;C6orf25	S_Shore	chr6	31692026	chr6:31195793:SNP	rs6933647	496233	-0.135485	0.0110604	1.689e-34	20962	A	G	0.2691	0.0224	TRUE	27	---?-------?--?-+---?---????--?---+-	17.8	31.6273	0.2057	0.0007299	-0.132147	0.0126505	1.529e-25	0.0134543	7.494e-24	32	FALSE	1
	cg00718684-chr6:32576384:INDEL	cg00718684	Body;Body;Body;Body;Body;Body	NM_138274;NM_138273;NM_138275;NM_138272;NM_025260;NM_138277	C6orf25;C6orf25;C6orf25;C6orf25;C6orf25;C6orf25	S_Shore	chr6	31692026	chr6:32576384:INDEL	chr6.32576384	884358	0.105461	0.0126167	6.334e-17	15696	I	D	0.2752	0.0264	TRUE	21	-------???-?--?-+---??--????-???-?+-	16.6	23.9704	0.2437	0.0006851	0.102532	0.0143918	1.045e-12	0.0151214	3.074e-12	32	FALSE	1
	cg00718684-chr6:31460518:SNP	cg00718684	Body;Body;Body;Body;Body;Body	NM_138274;NM_138273;NM_138275;NM_138272;NM_025260;NM_138277	C6orf25;C6orf25;C6orf25;C6orf25;C6orf25;C6orf25	S_Shore	chr6	31692026	chr6:31460518:SNP	rs2395039	231508	-0.109215	0.0099798	7.132e-28	22666	T	C	0.331	0.0258	TRUE	29	----+------?----+---?---????--?-----	30.4	40.2575	0.06271	0.0012874	-0.108849	0.0125481	4.15e-18	0.0143487	2.709e-14	32	FALSE	1
	cg00718684-chr6:30759335:SNP	cg00718684	Body;Body;Body;Body;Body;Body	NM_138274;NM_138273;NM_138275;NM_138272;NM_025260;NM_138277	C6orf25;C6orf25;C6orf25;C6orf25;C6orf25;C6orf25	S_Shore	chr6	31692026	chr6:30759335:SNP	rs3131047	932691	-0.204672	0.0156663	5.258e-39	17296	C	T	0.142	0.0239	TRUE	25	+++?++++?++?++?+-+++?+?++???++?+?+-+	20.9	30.3389	0.1738	0.0016478	-0.203064	0.018231	8.156e-29	0.0198042	4.905e-25	32	FALSE	1
	cg00718684-chr6:31407331:SNP	cg00718684	Body;Body;Body;Body;Body;Body	NM_138274;NM_138273;NM_138275;NM_138272;NM_025260;NM_138277	C6orf25;C6orf25;C6orf25;C6orf25;C6orf25;C6orf25	S_Shore	chr6	31692026	chr6:31407331:SNP	rs2516470	284695	0.0993073	0.0105775	6.083e-21	19887	G	C	0.3343	0.022	TRUE	25	---??---?--?--?-----?---????--?---+-	0	22.5409	0.547	0	0.0993073	0.0105775	6.083e-21	0.0105775	6.083e-21	32	FALSE	1
	cg00718684-chr6:32412004:SNP	cg00718684	Body;Body;Body;Body;Body;Body	NM_138274;NM_138273;NM_138275;NM_138272;NM_025260;NM_138277	C6orf25;C6orf25;C6orf25;C6orf25;C6orf25;C6orf25	S_Shore	chr6	31692026	chr6:32412004:SNP	chr6.32412004	719978	-0.195275	0.0183785	2.275e-26	9507	C	T	0.1927	0.0155	TRUE	15	?++??++???+??+??-+++???+?????+???+++	21.5	17.8256	0.2148	0.0014159	-0.193893	0.0213709	1.16e-19	0.0234005	7.126e-17	32	FALSE	1
	cg00718684-chr6:31219862:SNP	cg00718684	Body;Body;Body;Body;Body;Body	NM_138274;NM_138273;NM_138275;NM_138272;NM_025260;NM_138277	C6orf25;C6orf25;C6orf25;C6orf25;C6orf25;C6orf25	S_Shore	chr6	31692026	chr6:31219862:SNP	rs3130540	472164	0.0922488	0.009898	1.164e-20	20612	T	C	0.4224	0.0376	TRUE	27	+++?+++++++?++?--+++?++++???++?+?+++	33.2	38.9175	0.04965	0.0013411	0.0899942	0.0127487	1.676e-12	0.0148156	4.771e-10	32	FALSE	1
	cg00718684-chr6:32071893:SNP	cg00718684	Body;Body;Body;Body;Body;Body	NM_138274;NM_138273;NM_138275;NM_138272;NM_025260;NM_138277	C6orf25;C6orf25;C6orf25;C6orf25;C6orf25;C6orf25	S_Shore	chr6	31692026	chr6:32071893:SNP	rs3134954	379867	0.140128	0.0129843	3.751e-27	24150	C	T	0.1436	0.0185	TRUE	30	----+------?-+--+---?---????--------	18	35.3874	0.1921	0.0011358	0.139679	0.0149026	7.061e-21	0.0158442	9.224e-19	32	FALSE	1
	cg00718684-chr6:31201472:SNP	cg00718684	Body;Body;Body;Body;Body;Body	NM_138274;NM_138273;NM_138275;NM_138272;NM_025260;NM_138277	C6orf25;C6orf25;C6orf25;C6orf25;C6orf25;C6orf25	S_Shore	chr6	31692026	chr6:31201472:SNP	rs3132531	490554	-0.132551	0.0110372	3.17e-33	20963	T	C	0.2715	0.0218	TRUE	27	---?-------?--?-+---?---????--?---+-	17.4	31.4846	0.2107	0.0007085	-0.129292	0.01259	9.678e-25	0.0133655	3.497e-23	32	FALSE	1
	cg00718684-chr6:32589983:SNP	cg00718684	Body;Body;Body;Body;Body;Body	NM_138274;NM_138273;NM_138275;NM_138272;NM_025260;NM_138277	C6orf25;C6orf25;C6orf25;C6orf25;C6orf25;C6orf25	S_Shore	chr6	31692026	chr6:32589983:SNP	rs9271538	897957	-0.129569	0.0153581	3.269e-17	10437	A	G	0.283	0.0302	TRUE	13	?--???-???-??+??+---??-??????????---	27.1	16.452	0.1714	0.0012141	-0.126594	0.0193494	6.048e-11	0.021056	7.577e-10	32	FALSE	1
	cg00718684-chr6:31308476:SNP	cg00718684	Body;Body;Body;Body;Body;Body	NM_138274;NM_138273;NM_138275;NM_138272;NM_025260;NM_138277	C6orf25;C6orf25;C6orf25;C6orf25;C6orf25;C6orf25	S_Shore	chr6	31692026	chr6:31308476:SNP	rs2854019	383550	-0.255071	0.0146127	3.129e-68	19888	A	T	0.139	0.0208	TRUE	25	---?-------?--?-+---??--????--??----	0	23.7427	0.4764	0	-0.255071	0.0146127	3.129e-68	0.0146127	3.129e-68	32	FALSE	1
	cg00718684-chr6:31315618:SNP	cg00718684	Body;Body;Body;Body;Body;Body	NM_138274;NM_138273;NM_138275;NM_138272;NM_025260;NM_138277	C6orf25;C6orf25;C6orf25;C6orf25;C6orf25;C6orf25	S_Shore	chr6	31692026	chr6:31315618:SNP	rs9265964	376408	-0.249755	0.0143643	1.032e-67	20595	G	A	0.1385	0.0205	TRUE	26	+++?+++++++?++?+-+++??++????++?+++++	12.9	28.7109	0.2762	0.0008161	-0.247736	0.0159044	1.05e-54	0.0164965	8.836e-52	32	FALSE	1
	cg00718684-chr6:32251721:INDEL	cg00718684	Body;Body;Body;Body;Body;Body	NM_138274;NM_138273;NM_138275;NM_138272;NM_025260;NM_138277	C6orf25;C6orf25;C6orf25;C6orf25;C6orf25;C6orf25	S_Shore	chr6	31692026	chr6:32251721:INDEL	chr6.32251721	559695	-0.137449	0.0136255	6.269e-24	14674	I	D	0.2443	0.0245	TRUE	22	+++?+++???+?++?+-+++?+?+????++??++-+	30.6	30.2551	0.08698	0.0018329	-0.136183	0.0170622	1.445e-15	0.0196306	2.527e-12	32	FALSE	1
	cg00718684-chr6:31210577:SNP	cg00718684	Body;Body;Body;Body;Body;Body	NM_138274;NM_138273;NM_138275;NM_138272;NM_025260;NM_138277	C6orf25;C6orf25;C6orf25;C6orf25;C6orf25;C6orf25	S_Shore	chr6	31692026	chr6:31210577:SNP	rs3134765	481449	0.0953997	0.0099358	7.87e-22	20604	T	C	0.4269	0.0393	TRUE	27	+++?+++++++?++?--+++?++++???++?+?+++	34.7	39.7874	0.04093	0.001443	0.0929322	0.012964	7.582e-13	0.0152046	3.51e-10	32	FALSE	1
	cg00718684-chr6:31190303:SNP	cg00718684	Body;Body;Body;Body;Body;Body	NM_138274;NM_138273;NM_138275;NM_138272;NM_025260;NM_138277	C6orf25;C6orf25;C6orf25;C6orf25;C6orf25;C6orf25	S_Shore	chr6	31692026	chr6:31190303:SNP	rs3130517	501723	-0.127823	0.010985	2.702e-31	20476	C	T	0.286	0.0257	TRUE	26	+++?+++++++?++?+-+++?+++?????+?+++-+	7.6	27.0524	0.3533	0.0002632	-0.126317	0.0116416	1.984e-27	0.0118869	5.719e-27	32	FALSE	1
	cg00718684-chr6:32238428:SNP	cg00718684	Body;Body;Body;Body;Body;Body	NM_138274;NM_138273;NM_138275;NM_138272;NM_025260;NM_138277	C6orf25;C6orf25;C6orf25;C6orf25;C6orf25;C6orf25	S_Shore	chr6	31692026	chr6:32238428:SNP	rs3130336	546402	-0.166264	0.0124987	2.237e-40	18139	T	C	0.2304	0.0218	TRUE	26	---?----?--?--?-+---?-?--???--?---+-	38.4	40.6102	0.02522	0.0025718	-0.164943	0.0166457	3.802e-23	0.020303	2.631e-16	32	FALSE	1
	cg00718684-chr6:32281889:SNP	cg00718684	Body;Body;Body;Body;Body;Body	NM_138274;NM_138273;NM_138275;NM_138272;NM_025260;NM_138277	C6orf25;C6orf25;C6orf25;C6orf25;C6orf25;C6orf25	S_Shore	chr6	31692026	chr6:32281889:SNP	rs9268212	589863	-0.167684	0.0124998	4.944e-41	18140	C	T	0.2304	0.0216	TRUE	26	+++?++++?++?++?+-+++?+?++???++?+++-+	39.7	41.4453	0.0206	0.0027097	-0.166338	0.0168254	4.783e-23	0.0207223	5.871e-16	32	FALSE	1
	cg00718684-chr6:31208881:SNP	cg00718684	Body;Body;Body;Body;Body;Body	NM_138274;NM_138273;NM_138275;NM_138272;NM_025260;NM_138277	C6orf25;C6orf25;C6orf25;C6orf25;C6orf25;C6orf25	S_Shore	chr6	31692026	chr6:31208881:SNP	rs3132495	483145	-0.145346	0.0111741	1.109e-38	20967	A	T	0.2599	0.0251	TRUE	27	---?-------?--?-+---?---????--?---+-	22.3	33.4607	0.1491	0.0009878	-0.141523	0.0132297	1.047e-26	0.0143804	5.131e-24	32	FALSE	1
	cg00718684-chr6:31300571:SNP	cg00718684	Body;Body;Body;Body;Body;Body	NM_138274;NM_138273;NM_138275;NM_138272;NM_025260;NM_138277	C6orf25;C6orf25;C6orf25;C6orf25;C6orf25;C6orf25	S_Shore	chr6	31692026	chr6:31300571:SNP	rs9265658	391455	0.0763701	0.0109439	2.988e-12	20024	T	C	0.2935	0.0366	TRUE	25	+++?++++?-+?+-?--+++??++????++?+++++	11.4	27.0939	0.3001	0.0003943	0.0762516	0.011922	1.596e-10	0.0123547	6.352e-10	32	FALSE	1
	cg00718684-chr6:32271443:SNP	cg00718684	Body;Body;Body;Body;Body;Body	NM_138274;NM_138273;NM_138275;NM_138272;NM_025260;NM_138277	C6orf25;C6orf25;C6orf25;C6orf25;C6orf25;C6orf25	S_Shore	chr6	31692026	chr6:32271443:SNP	rs7742654	579417	-0.160822	0.0124225	2.475e-38	18141	G	C	0.2357	0.0232	TRUE	26	+++?++++?++?++?+-+++?+?++???++?+++-+	37.9	40.2509	0.02748	0.0024823	-0.159468	0.0164649	3.482e-22	0.0200006	8.924e-16	32	FALSE	1
	cg00718684-chr6:31304534:SNP	cg00718684	Body;Body;Body;Body;Body;Body	NM_138274;NM_138273;NM_138275;NM_138272;NM_025260;NM_138277	C6orf25;C6orf25;C6orf25;C6orf25;C6orf25;C6orf25	S_Shore	chr6	31692026	chr6:31304534:SNP	rs7381656	387492	0.135665	0.0158131	9.548e-18	12265	C	T	0.197	0.0134	TRUE	16	?--??--???-??-??+---??--?????-???---	1.4	15.2161	0.436	6.04e-05	0.135588	0.016012	2.498e-17	0.0160409	2.734e-17	32	FALSE	1
	cg00718684-chr6:32231483:SNP	cg00718684	Body;Body;Body;Body;Body;Body	NM_138274;NM_138273;NM_138275;NM_138272;NM_025260;NM_138277	C6orf25;C6orf25;C6orf25;C6orf25;C6orf25;C6orf25	S_Shore	chr6	31692026	chr6:32231483:SNP	rs3130331	539457	-0.163918	0.0126607	2.441e-38	17646	T	C	0.2314	0.0216	TRUE	25	---?----?--?--?-+---?-?-????--?---+-	37.5	38.3934	0.03159	0.0024384	-0.161481	0.0167319	4.862e-22	0.0202535	5.807e-16	32	FALSE	1
	cg00718684-chr6:32431995:SNP	cg00718684	Body;Body;Body;Body;Body;Body	NM_138274;NM_138273;NM_138275;NM_138272;NM_025260;NM_138277	C6orf25;C6orf25;C6orf25;C6orf25;C6orf25;C6orf25	S_Shore	chr6	31692026	chr6:32431995:SNP	rs9268900	739969	-0.13551	0.0134732	8.496e-24	14328	A	T	0.2654	0.0344	TRUE	21	---?---???-?--?+----???-????--??--+-	24.8	26.5907	0.1472	0.0012771	-0.13461	0.0160501	4.991e-17	0.0179131	3.884e-14	32	FALSE	1
	cg00718684-chr6:32302672:SNP	cg00718684	Body;Body;Body;Body;Body;Body	NM_138274;NM_138273;NM_138275;NM_138272;NM_025260;NM_138277	C6orf25;C6orf25;C6orf25;C6orf25;C6orf25;C6orf25	S_Shore	chr6	31692026	chr6:32302672:SNP	rs1265756	610646	-0.191609	0.0134486	4.647e-46	18142	A	G	0.189	0.0214	TRUE	26	---?----?--?--?-+---?-?--???--?---+-	37.5	40.028	0.02897	0.0028688	-0.188186	0.017823	4.635e-26	0.0215329	5.663e-19	32	FALSE	1
	cg00718684-chr6:32587605:SNP	cg00718684	Body;Body;Body;Body;Body;Body	NM_138274;NM_138273;NM_138275;NM_138272;NM_025260;NM_138277	C6orf25;C6orf25;C6orf25;C6orf25;C6orf25;C6orf25	S_Shore	chr6	31692026	chr6:32587605:SNP	rs9271407	895579	-0.135307	0.0121365	7.261e-29	16900	T	C	0.2822	0.027	TRUE	21	---?----?-??-+?-+---??-?????-???----	7	21.4999	0.3683	0.000239	-0.134376	0.0128287	1.13e-25	0.0130466	3.36e-25	32	FALSE	1
	cg00718684-chr6:32433197:SNP	cg00718684	Body;Body;Body;Body;Body;Body	NM_138274;NM_138273;NM_138275;NM_138272;NM_025260;NM_138277	C6orf25;C6orf25;C6orf25;C6orf25;C6orf25;C6orf25	S_Shore	chr6	31692026	chr6:32433197:SNP	rs2395187	741171	-0.135131	0.0122787	3.6e-28	17311	G	C	0.2649	0.0327	TRUE	24	+++?++++?++?++?+++++???+????++?+++-+	15.6	27.2607	0.245	0.0006792	-0.13432	0.0136503	7.569e-23	0.0145532	1.612e-20	32	FALSE	1
	cg00718684-chr6:31300012:SNP	cg00718684	Body;Body;Body;Body;Body;Body	NM_138274;NM_138273;NM_138275;NM_138272;NM_025260;NM_138277	C6orf25;C6orf25;C6orf25;C6orf25;C6orf25;C6orf25	S_Shore	chr6	31692026	chr6:31300012:SNP	rs9265638	392014	-0.075904	0.010057	4.442e-14	19978	T	C	0.5058	0.0321	TRUE	25	---?+---?--?+-?-+---??--????--?-----	0	19.8542	0.705	0	-0.075904	0.010057	4.442e-14	0.010057	4.442e-14	32	FALSE	1
	cg00718684-chr6:32064726:SNP	cg00718684	Body;Body;Body;Body;Body;Body	NM_138274;NM_138273;NM_138275;NM_138272;NM_025260;NM_138277	C6orf25;C6orf25;C6orf25;C6orf25;C6orf25;C6orf25	S_Shore	chr6	31692026	chr6:32064726:SNP	rs1150752	372700	-0.293662	0.0142202	9.55e-95	23289	C	T	0.1226	0.0199	TRUE	29	++++++?++++?++++-+++?+++????++++++++	27.4	38.55	0.08844	0.0022568	-0.292521	0.0176291	7.82e-62	0.0195781	7.398e-51	32	FALSE	1
	cg00718684-chr6:30796545:SNP	cg00718684	Body;Body;Body;Body;Body;Body	NM_138274;NM_138273;NM_138275;NM_138272;NM_025260;NM_138277	C6orf25;C6orf25;C6orf25;C6orf25;C6orf25;C6orf25	S_Shore	chr6	31692026	chr6:30796545:SNP	rs1264350	895481	-0.187855	0.0157567	9.065e-33	16318	C	T	0.1503	0.024	TRUE	23	+++?++++?++?++?+-+++?+?+?????+?+?+-+	23.1	28.6259	0.1559	0.0017509	-0.184937	0.018654	3.616e-23	0.0205023	5.065e-20	32	FALSE	1
	cg00718684-chr6:32589645:SNP	cg00718684	Body;Body;Body;Body;Body;Body	NM_138274;NM_138273;NM_138275;NM_138272;NM_025260;NM_138277	C6orf25;C6orf25;C6orf25;C6orf25;C6orf25;C6orf25	S_Shore	chr6	31692026	chr6:32589645:SNP	rs9271515	897619	0.101019	0.0113699	6.404e-19	17089	A	G	0.34	0.0339	TRUE	22	+++?-++???+?++?+-+++??++????+??+-+-+	35.2	32.3845	0.0535	0.0015853	0.0950192	0.014973	2.21e-10	0.0175337	8.341e-09	32	FALSE	1
	cg00718684-chr6:31628733:SNP	cg00718684	Body;Body;Body;Body;Body;Body	NM_138274;NM_138273;NM_138275;NM_138272;NM_025260;NM_138277	C6orf25;C6orf25;C6orf25;C6orf25;C6orf25;C6orf25	S_Shore	chr6	31692026	chr6:31628733:SNP	rs805262	63293	-0.107084	0.0097848	7.105e-28	20941	T	C	0.4727	0.0269	TRUE	27	----+------?--?-+---?---?????-?---+-	36	40.6247	0.03384	0.0014827	-0.105493	0.0128917	2.769e-16	0.0152886	2.485e-12	32	FALSE	1
	cg00718684-chr6:32582640:SNP	cg00718684	Body;Body;Body;Body;Body;Body	NM_138274;NM_138273;NM_138275;NM_138272;NM_025260;NM_138277	C6orf25;C6orf25;C6orf25;C6orf25;C6orf25;C6orf25	S_Shore	chr6	31692026	chr6:32582640:SNP	rs9271330	890614	-0.122817	0.0117662	1.661e-25	17419	A	G	0.2894	0.0308	TRUE	22	---?----?-??-+?-+---??--????-???----	38.9	34.3707	0.03306	0.0019939	-0.115083	0.0160199	6.782e-13	0.0192577	1.8e-10	32	FALSE	1
	cg00718684-chr6:32568096:SNP	cg00718684	Body;Body;Body;Body;Body;Body	NM_138274;NM_138273;NM_138275;NM_138272;NM_025260;NM_138277	C6orf25;C6orf25;C6orf25;C6orf25;C6orf25;C6orf25	S_Shore	chr6	31692026	chr6:32568096:SNP	rs9270735	876070	0.106697	0.013413	1.796e-15	13659	T	C	0.2758	0.0242	TRUE	17	+++???+???+?++?+-+?+??++????+???-?-+	30.2	22.9109	0.1161	0.0013748	0.103393	0.0171184	1.542e-09	0.0192065	2.773e-08	32	FALSE	1
	cg00718684-chr6:31733950:INDEL	cg00718684	Body;Body;Body;Body;Body;Body	NM_138274;NM_138273;NM_138275;NM_138272;NM_025260;NM_138277	C6orf25;C6orf25;C6orf25;C6orf25;C6orf25;C6orf25	S_Shore	chr6	31692026	chr6:31733950:INDEL	chr6.31733950	41924	-0.291717	0.0153071	5.676e-81	20308	D	I	0.123	0.0212	TRUE	26	------??-?-?----+---?---????---?----	28.2	34.7988	0.09191	0.0024511	-0.290576	0.019197	9.297e-52	0.0213067	1.144e-42	32	FALSE	1
	cg00718684-chr6:32570082:SNP	cg00718684	Body;Body;Body;Body;Body;Body	NM_138274;NM_138273;NM_138275;NM_138272;NM_025260;NM_138277	C6orf25;C6orf25;C6orf25;C6orf25;C6orf25;C6orf25	S_Shore	chr6	31692026	chr6:32570082:SNP	rs9270826	878056	0.135195	0.0176344	1.767e-14	8210	G	T	0.2653	0.021	TRUE	11	?--???-??????-??+-?-??--??????????+-	16	11.899	0.2919	0.0007144	0.132224	0.0204656	1.042e-10	0.0209831	1.171e-10	32	FALSE	1
	cg00718684-chr6:31055536:INDEL	cg00718684	Body;Body;Body;Body;Body;Body	NM_138274;NM_138273;NM_138275;NM_138272;NM_025260;NM_138277	C6orf25;C6orf25;C6orf25;C6orf25;C6orf25;C6orf25	S_Shore	chr6	31692026	chr6:31055536:INDEL	chr6.31055536	636490	-0.108937	0.0109147	1.85e-23	17987	D	I	0.3619	0.0259	TRUE	24	---?---?-?-?--?-+---?---????--??----	0	15.7196	0.867	0	-0.108937	0.0109147	1.85e-23	0.0109147	1.85e-23	32	FALSE	1
	cg00718684-chr6:30762238:SNP	cg00718684	Body;Body;Body;Body;Body;Body	NM_138274;NM_138273;NM_138275;NM_138272;NM_025260;NM_138277	C6orf25;C6orf25;C6orf25;C6orf25;C6orf25;C6orf25	S_Shore	chr6	31692026	chr6:30762238:SNP	rs3131058	929788	-0.204755	0.0156667	4.922e-39	17294	G	A	0.142	0.024	TRUE	25	+++?++++?++?++?+-+++?+?++???++?+?+-+	21.5	30.5751	0.1664	0.0017093	-0.203157	0.018316	1.375e-28	0.0199587	1.079e-24	32	FALSE	1
	cg00718684-chr6:32567795:SNP	cg00718684	Body;Body;Body;Body;Body;Body	NM_138274;NM_138273;NM_138275;NM_138272;NM_025260;NM_138277	C6orf25;C6orf25;C6orf25;C6orf25;C6orf25;C6orf25	S_Shore	chr6	31692026	chr6:32567795:SNP	rs76688373	875769	-0.125619	0.0134129	7.564e-21	14575	G	A	0.2495	0.0192	TRUE	18	+++?+?++?+??+-?+-+????+?????+??++?++	40.9	28.7838	0.03657	0.0023331	-0.116054	0.018764	6.214e-10	0.0227103	3.177e-08	32	FALSE	1
	cg00718684-chr6:32225050:SNP	cg00718684	Body;Body;Body;Body;Body;Body	NM_138274;NM_138273;NM_138275;NM_138272;NM_025260;NM_138277	C6orf25;C6orf25;C6orf25;C6orf25;C6orf25;C6orf25	S_Shore	chr6	31692026	chr6:32225050:SNP	rs9268016	533024	-0.150553	0.0122768	1.428e-34	18136	C	T	0.243	0.0229	TRUE	26	+++?++++?++?++?+-+++?+?++???++?+++-+	36	39.0883	0.0361	0.0022395	-0.149036	0.0160191	1.357e-20	0.0191951	4.39e-15	32	FALSE	1
	cg00718684-chr6:31604591:SNP	cg00718684	Body;Body;Body;Body;Body;Body	NM_138274;NM_138273;NM_138275;NM_138272;NM_025260;NM_138277	C6orf25;C6orf25;C6orf25;C6orf25;C6orf25;C6orf25	S_Shore	chr6	31692026	chr6:31604591:SNP	rs10885	87435	-0.174978	0.0124647	9.135e-45	20941	T	C	0.1953	0.02	TRUE	27	-----------?--?-+---?---?????-?-----	21.6	33.1631	0.1574	0.0011831	-0.174762	0.0147322	1.851e-32	0.0158988	3.584e-28	32	FALSE	1
	cg00718684-chr6:31308717:SNP	cg00718684	Body;Body;Body;Body;Body;Body	NM_138274;NM_138273;NM_138275;NM_138272;NM_025260;NM_138277	C6orf25;C6orf25;C6orf25;C6orf25;C6orf25;C6orf25	S_Shore	chr6	31692026	chr6:31308717:SNP	rs402175	383309	-0.249753	0.0143452	6.901e-68	20616	A	G	0.1391	0.0205	TRUE	26	---?-------?--?-+---??--????--?-----	9.4	27.6031	0.3264	0.0005709	-0.248283	0.0154595	4.846e-58	0.0158389	5.137e-56	32	FALSE	1
	cg00718684-chr6:30726939:SNP	cg00718684	Body;Body;Body;Body;Body;Body	NM_138274;NM_138273;NM_138275;NM_138272;NM_025260;NM_138277	C6orf25;C6orf25;C6orf25;C6orf25;C6orf25;C6orf25	S_Shore	chr6	31692026	chr6:30726939:SNP	rs3095340	965087	-0.182622	0.0148301	7.595e-35	16326	C	A	0.1696	0.0235	TRUE	23	+++?++++?++?++?+-+++?+?+?????+?+?+-+	33.3	32.996	0.06193	0.0025703	-0.178111	0.0189782	6.289e-21	0.0222425	2.203e-16	32	FALSE	1
	cg00718684-chr6:31109810:SNP	cg00718684	Body;Body;Body;Body;Body;Body	NM_138274;NM_138273;NM_138275;NM_138272;NM_025260;NM_138277	C6orf25;C6orf25;C6orf25;C6orf25;C6orf25;C6orf25	S_Shore	chr6	31692026	chr6:31109810:SNP	rs1265087	582216	-0.117896	0.0097172	0	24150	A	G	0.3217	0.0185	TRUE	30	-----------?----+---?---????------+-	0	28.1557	0.5096	0	-0.117896	0.0097172	7.087e-34	0.0097172	7.087e-34	32	FALSE	1
	cg00718684-chr6:31412544:INDEL	cg00718684	Body;Body;Body;Body;Body;Body	NM_138274;NM_138273;NM_138275;NM_138272;NM_025260;NM_138277	C6orf25;C6orf25;C6orf25;C6orf25;C6orf25;C6orf25	S_Shore	chr6	31692026	chr6:31412544:INDEL	chr6.31412544	279482	-0.0997413	0.0106137	5.594e-21	17430	D	I	0.4735	0.0316	TRUE	23	---?---???-?--?-+---?---????--??--+-	20.6	27.7219	0.1851	0.0006923	-0.0962805	0.0124489	1.042e-14	0.0133742	8.803e-14	32	FALSE	1
	cg00718684-chr6:31110391:SNP	cg00718684	Body;Body;Body;Body;Body;Body	NM_138274;NM_138273;NM_138275;NM_138272;NM_025260;NM_138277	C6orf25;C6orf25;C6orf25;C6orf25;C6orf25;C6orf25	S_Shore	chr6	31692026	chr6:31110391:SNP	rs1576	581635	-0.119317	0.0098133	5.156e-34	23639	C	G	0.3223	0.0182	TRUE	29	----?------?----+---?---????------+-	0	27.0933	0.5132	0	-0.119317	0.0098133	5.156e-34	0.0098133	5.156e-34	32	FALSE	1
	cg00718684-chr6:31306816:SNP	cg00718684	Body;Body;Body;Body;Body;Body	NM_138274;NM_138273;NM_138275;NM_138272;NM_025260;NM_138277	C6orf25;C6orf25;C6orf25;C6orf25;C6orf25;C6orf25	S_Shore	chr6	31692026	chr6:31306816:SNP	rs2854022	385210	-0.243831	0.014473	1.097e-63	19300	C	T	0.1465	0.0207	TRUE	24	+++?++++?++?++?+-+++??++????++??++++	17.6	27.9292	0.2185	0.0011067	-0.241739	0.016628	6.954e-48	0.0175747	9.109e-44	32	FALSE	1
	cg00718684-chr6:32204657:SNP	cg00718684	Body;Body;Body;Body;Body;Body	NM_138274;NM_138273;NM_138275;NM_138272;NM_025260;NM_138277	C6orf25;C6orf25;C6orf25;C6orf25;C6orf25;C6orf25	S_Shore	chr6	31692026	chr6:32204657:SNP	rs3134925	512631	-0.195103	0.0144597	1.723e-41	17655	A	G	0.1617	0.0194	TRUE	25	---?----?--?--?++---?-?-????--?-----	39.1	39.4274	0.02462	0.0034084	-0.193357	0.0193739	1.859e-23	0.0237546	2.152e-16	32	FALSE	1
	cg00718684-chr6:32237463:SNP	cg00718684	Body;Body;Body;Body;Body;Body	NM_138274;NM_138273;NM_138275;NM_138272;NM_025260;NM_138277	C6orf25;C6orf25;C6orf25;C6orf25;C6orf25;C6orf25	S_Shore	chr6	31692026	chr6:32237463:SNP	rs7770017	545437	-0.161602	0.0126322	1.797e-37	17638	A	T	0.2326	0.021	TRUE	25	---?----?--?--?-+---?-?-????--?---+-	37.2	38.1989	0.03308	0.0023947	-0.159182	0.0166505	1.175e-21	0.0201057	9.16e-16	32	FALSE	1
	cg00718684-chr6:32255000:SNP	cg00718684	Body;Body;Body;Body;Body;Body	NM_138274;NM_138273;NM_138275;NM_138272;NM_025260;NM_138277	C6orf25;C6orf25;C6orf25;C6orf25;C6orf25;C6orf25	S_Shore	chr6	31692026	chr6:32255000:SNP	rs9268134	562974	-0.137464	0.0159216	5.934e-18	9508	G	T	0.292	0.0205	TRUE	15	?++??++???+??+??-+++???+?????+???+-+	24.4	18.5129	0.1844	0.0012534	-0.135806	0.0189254	7.187e-13	0.0210538	6.614e-11	32	FALSE	1
	cg00718684-chr6:32589122:SNP	cg00718684	Body;Body;Body;Body;Body;Body	NM_138274;NM_138273;NM_138275;NM_138272;NM_025260;NM_138277	C6orf25;C6orf25;C6orf25;C6orf25;C6orf25;C6orf25	S_Shore	chr6	31692026	chr6:32589122:SNP	rs9271492	897096	-0.0990826	0.010856	7.042e-20	18205	C	A	0.3746	0.0429	TRUE	23	+++?++++?++?+-?+-+++??++????+??-+?++	0	20.3999	0.558	0	-0.0990826	0.010856	7.042e-20	0.010856	7.042e-20	32	FALSE	1
	cg00718684-chr6:32569607:SNP	cg00718684	Body;Body;Body;Body;Body;Body	NM_138274;NM_138273;NM_138275;NM_138272;NM_025260;NM_138277	C6orf25;C6orf25;C6orf25;C6orf25;C6orf25;C6orf25	S_Shore	chr6	31692026	chr6:32569607:SNP	rs9270808	877581	0.11099	0.0133432	8.943e-17	14191	G	C	0.2665	0.0239	TRUE	18	---?-?-???-?--?-+-?-??--????-???-?+-	12.2	19.3723	0.3076	0.000465	0.10911	0.0147507	1.393e-13	0.0152053	2.89e-13	32	FALSE	1
	cg00718684-chr6:31546850:SNP	cg00718684	Body;Body;Body;Body;Body;Body	NM_138274;NM_138273;NM_138275;NM_138272;NM_025260;NM_138277	C6orf25;C6orf25;C6orf25;C6orf25;C6orf25;C6orf25	S_Shore	chr6	31692026	chr6:31546850:SNP	rs1800628	145176	-0.267531	0.0136925	5.171e-85	24117	A	G	0.129	0.0205	TRUE	30	-----------?----+---?---????--------	28.4	40.5253	0.07571	0.0022781	-0.264322	0.017065	4.111e-54	0.0191342	2.014e-44	32	FALSE	1
	cg00718684-chr6:32583198:SNP	cg00718684	Body;Body;Body;Body;Body;Body	NM_138274;NM_138273;NM_138275;NM_138272;NM_025260;NM_138277	C6orf25;C6orf25;C6orf25;C6orf25;C6orf25;C6orf25	S_Shore	chr6	31692026	chr6:32583198:SNP	rs7756741	891172	-0.147088	0.0154651	1.889e-21	10858	A	T	0.255	0.026	TRUE	15	?--??--??????+??+---??---????????---	45.5	25.6828	0.0284	0.0031707	-0.137784	0.0227651	1.427e-09	0.0283705	2.165e-07	32	FALSE	1
	cg00718684-chr6:32234015:SNP	cg00718684	Body;Body;Body;Body;Body;Body	NM_138274;NM_138273;NM_138275;NM_138272;NM_025260;NM_138277	C6orf25;C6orf25;C6orf25;C6orf25;C6orf25;C6orf25	S_Shore	chr6	31692026	chr6:32234015:SNP	rs3132928	541989	-0.151201	0.0124368	5.233e-34	17655	A	G	0.2431	0.0231	TRUE	25	---?----?--?--?-+---?-?--????-?---+-	39.6	39.734	0.02284	0.0025724	-0.149592	0.0167457	4.14e-19	0.0205902	2.083e-13	32	FALSE	1
	cg00718684-chr6:32689289:SNP	cg00718684	Body;Body;Body;Body;Body;Body	NM_138274;NM_138273;NM_138275;NM_138272;NM_025260;NM_138277	C6orf25;C6orf25;C6orf25;C6orf25;C6orf25;C6orf25	S_Shore	chr6	31692026	chr6:32689289:SNP	rs9275764	997263	-0.127322	0.0118235	4.845e-27	20871	T	C	0.218	0.0151	TRUE	27	---?----?--?--?-+---?----???--?-----	0	19.0611	0.8338	0	-0.127322	0.0118235	4.845e-27	0.0118235	4.845e-27	32	FALSE	1
	cg00718684-chr6:31331095:SNP	cg00718684	Body;Body;Body;Body;Body;Body	NM_138274;NM_138273;NM_138275;NM_138272;NM_025260;NM_138277	C6orf25;C6orf25;C6orf25;C6orf25;C6orf25;C6orf25	S_Shore	chr6	31692026	chr6:31331095:SNP	rs2250399	360931	-0.16208	0.0117624	3.386e-43	20960	A	G	0.2254	0.0277	TRUE	27	---?-------?--?-+---?---????--?-----	0	25.4986	0.4909	0	-0.16208	0.0117624	3.386e-43	0.0117624	3.386e-43	32	FALSE	1
	cg00718684-chr6:31335976:SNP	cg00718684	Body;Body;Body;Body;Body;Body	NM_138274;NM_138273;NM_138275;NM_138272;NM_025260;NM_138277	C6orf25;C6orf25;C6orf25;C6orf25;C6orf25;C6orf25	S_Shore	chr6	31692026	chr6:31335976:SNP	rs2156874	356050	-0.252649	0.0146135	5.72e-67	20107	C	G	0.1381	0.022	TRUE	26	---?--?----?--?-+---?---????--?-----	19.8	31.1556	0.1839	0.0014052	-0.249731	0.0171451	4.639e-48	0.0182117	9.248e-44	32	FALSE	1
	cg00718684-chr6:31226591:SNP	cg00718684	Body;Body;Body;Body;Body;Body	NM_138274;NM_138273;NM_138275;NM_138272;NM_025260;NM_138277	C6orf25;C6orf25;C6orf25;C6orf25;C6orf25;C6orf25	S_Shore	chr6	31692026	chr6:31226591:SNP	rs2524130	465435	-0.158157	0.012191	1.736e-38	17377	T	C	0.2564	0.024	TRUE	22	---?--??---?--?-+---??--????--???-+-	34.7	32.14	0.05667	0.001785	-0.151814	0.016036	2.878e-21	0.0186581	2.319e-17	32	FALSE	1
	cg00718684-chr6:31726794:SNP	cg00718684	Body;Body;Body;Body;Body;Body	NM_138274;NM_138273;NM_138275;NM_138272;NM_025260;NM_138277	C6orf25;C6orf25;C6orf25;C6orf25;C6orf25;C6orf25	S_Shore	chr6	31692026	chr6:31726794:SNP	rs3117576	34768	-0.290177	0.0139268	2.05e-96	24146	C	T	0.1245	0.0198	TRUE	30	+++++++++++?++++-+++?+++????++++++++	27.6	40.0338	0.08339	0.0022564	-0.288703	0.017234	5.48e-63	0.0192256	1.795e-51	32	FALSE	1
	cg00718684-chr6:32581350:SNP	cg00718684	Body;Body;Body;Body;Body;Body	NM_138274;NM_138273;NM_138275;NM_138272;NM_025260;NM_138277	C6orf25;C6orf25;C6orf25;C6orf25;C6orf25;C6orf25	S_Shore	chr6	31692026	chr6:32581350:SNP	rs9271292	889324	-0.0899104	0.0102699	2.045e-18	19344	C	T	0.4262	0.0434	TRUE	24	+++?++++?++?++?+-+++??++????-??+++-+	31.6	33.6408	0.07053	0.0011983	-0.0822142	0.0130787	3.255e-10	0.0150212	2.156e-09	32	FALSE	1
	cg00718684-chr6:32295431:INDEL	cg00718684	Body;Body;Body;Body;Body;Body	NM_138274;NM_138273;NM_138275;NM_138272;NM_025260;NM_138277	C6orf25;C6orf25;C6orf25;C6orf25;C6orf25;C6orf25	S_Shore	chr6	31692026	chr6:32295431:INDEL	chr6.32295431	603405	-0.185597	0.0193293	7.855e-22	8643	I	D	0.1932	0.02	TRUE	14	?++??+????+??+??-+++???+?????+???+-+	30	18.5834	0.1366	0.002303	-0.181248	0.0240624	4.98e-14	0.0276311	1.856e-11	32	FALSE	1
	cg00718684-chr6:31315363:SNP	cg00718684	Body;Body;Body;Body;Body;Body	NM_138274;NM_138273;NM_138275;NM_138272;NM_025260;NM_138277	C6orf25;C6orf25;C6orf25;C6orf25;C6orf25;C6orf25	S_Shore	chr6	31692026	chr6:31315363:SNP	rs9265956	376663	0.106291	0.0139091	2.142e-14	12265	T	C	0.2913	0.0383	TRUE	16	?++??++???+??+??-+++??++?????+???+++	0	11.097	0.7457	0	0.106291	0.0139091	2.142e-14	0.0139091	2.142e-14	32	FALSE	1
	cg00718684-chr6:31147607:INDEL	cg00718684	Body;Body;Body;Body;Body;Body	NM_138274;NM_138273;NM_138275;NM_138272;NM_025260;NM_138277	C6orf25;C6orf25;C6orf25;C6orf25;C6orf25;C6orf25	S_Shore	chr6	31692026	chr6:31147607:INDEL	chr6.31147607	544419	-0.123392	0.0199627	6.364e-10	6583	D	I	0.2585	0.0173	TRUE	9	-???-?-?-???-??-?????-??????-???-???	0	4.87925	0.7704	0	-0.123392	0.0199627	6.364e-10	0.0199627	6.364e-10	32	FALSE	1
	cg00718684-chr6:32238680:SNP	cg00718684	Body;Body;Body;Body;Body;Body	NM_138274;NM_138273;NM_138275;NM_138272;NM_025260;NM_138277	C6orf25;C6orf25;C6orf25;C6orf25;C6orf25;C6orf25	S_Shore	chr6	31692026	chr6:32238680:SNP	rs3132945	546654	-0.151546	0.0124394	3.842e-34	17659	G	A	0.2431	0.023	TRUE	25	+++?++++?++?++?+-+++?+?++????+?+++-+	40.2	40.1471	0.02062	0.0026411	-0.150018	0.0168416	5.214e-19	0.0208086	3.268e-13	32	FALSE	1
	cg00718684-chr6:32434262:SNP	cg00718684	Body;Body;Body;Body;Body;Body	NM_138274;NM_138273;NM_138275;NM_138272;NM_025260;NM_138277	C6orf25;C6orf25;C6orf25;C6orf25;C6orf25;C6orf25	S_Shore	chr6	31692026	chr6:32434262:SNP	rs9268966	742236	-0.140245	0.0143882	1.896e-22	12722	G	A	0.2623	0.0386	TRUE	19	+++??++???+?++?-+?++???+????++??++-+	27.6	24.8693	0.1286	0.0015312	-0.138975	0.017572	2.598e-15	0.0198792	1.728e-12	32	FALSE	1
	cg00718684-chr6:31415461:SNP	cg00718684	Body;Body;Body;Body;Body;Body	NM_138274;NM_138273;NM_138275;NM_138272;NM_025260;NM_138277	C6orf25;C6orf25;C6orf25;C6orf25;C6orf25;C6orf25	S_Shore	chr6	31692026	chr6:31415461:SNP	rs9267105	276565	-0.119281	0.0143336	8.664e-17	11349	G	A	0.2978	0.0302	TRUE	15	?++??++???+??+??-++???++?????+???+-+	0	12.2173	0.5889	0	-0.119281	0.0143336	8.664e-17	0.0143336	8.664e-17	32	FALSE	1
	cg00718684-chr6:32576604:SNP	cg00718684	Body;Body;Body;Body;Body;Body	NM_138274;NM_138273;NM_138275;NM_138272;NM_025260;NM_138277	C6orf25;C6orf25;C6orf25;C6orf25;C6orf25;C6orf25	S_Shore	chr6	31692026	chr6:32576604:SNP	rs9271107	884578	0.0962764	0.0118149	3.677e-16	17925	A	T	0.2734	0.0213	TRUE	23	++++++++?++?++?+-+++??++????+???+?-+	25.3	29.4363	0.1328	0.001114	0.0932954	0.0143652	8.328e-11	0.0158084	1.128e-09	32	FALSE	1
	cg00718684-chr6:31333562:SNP	cg00718684	Body;Body;Body;Body;Body;Body	NM_138274;NM_138273;NM_138275;NM_138272;NM_025260;NM_138277	C6orf25;C6orf25;C6orf25;C6orf25;C6orf25;C6orf25	S_Shore	chr6	31692026	chr6:31333562:SNP	rs2523544	358464	-0.163133	0.0117708	1.12e-43	20974	A	G	0.2247	0.0279	TRUE	27	---?-------?--?-+---?----????-?-----	0.9	26.232	0.4504	3.42e-05	-0.163131	0.0118565	4.51e-43	0.0118758	6.127e-43	32	FALSE	1
	cg00718684-chr6:31079644:SNP	cg00718684	Body;Body;Body;Body;Body;Body	NM_138274;NM_138273;NM_138275;NM_138272;NM_025260;NM_138277	C6orf25;C6orf25;C6orf25;C6orf25;C6orf25;C6orf25	S_Shore	chr6	31692026	chr6:31079644:SNP	rs2233980	612382	-0.229512	0.013397	8.623e-66	23621	A	G	0.141	0.0228	TRUE	29	----?------?----+---?---????--------	26	37.8534	0.1012	0.0018688	-0.226051	0.0163868	2.744e-43	0.0181115	8.434e-37	32	FALSE	1
	cg00718684-chr6:32231085:SNP	cg00718684	Body;Body;Body;Body;Body;Body	NM_138274;NM_138273;NM_138275;NM_138272;NM_025260;NM_138277	C6orf25;C6orf25;C6orf25;C6orf25;C6orf25;C6orf25	S_Shore	chr6	31692026	chr6:32231085:SNP	rs3115564	539059	-0.152773	0.0125131	2.781e-34	17651	G	C	0.2385	0.0214	TRUE	25	+++?++++?++?++?+-+++?+?+????++?+++-+	33.6	36.1613	0.05294	0.0020125	-0.150545	0.0160093	5.272e-21	0.0188538	5.36e-16	32	FALSE	1
	cg00718684-chr6:32260350:SNP	cg00718684	Body;Body;Body;Body;Body;Body	NM_138274;NM_138273;NM_138275;NM_138272;NM_025260;NM_138277	C6orf25;C6orf25;C6orf25;C6orf25;C6orf25;C6orf25	S_Shore	chr6	31692026	chr6:32260350:SNP	rs6935269	568324	-0.151809	0.0124349	2.807e-34	17660	C	T	0.2432	0.023	TRUE	25	+++?++++?++?++?+-+++?+?++????+?+++-+	40.1	40.0956	0.02089	0.0026307	-0.150262	0.0168231	4.189e-19	0.0207743	2.721e-13	32	FALSE	1
	cg00718684-chr6:31335431:SNP	cg00718684	Body;Body;Body;Body;Body;Body	NM_138274;NM_138273;NM_138275;NM_138272;NM_025260;NM_138277	C6orf25;C6orf25;C6orf25;C6orf25;C6orf25;C6orf25	S_Shore	chr6	31692026	chr6:31335431:SNP	rs2596430	356595	-0.252041	0.01466	3.028e-66	20481	C	T	0.1386	0.0242	TRUE	26	+++?+++++++?++?+-+++?+++?????+?+++++	20	31.2416	0.1811	0.001436	-0.248912	0.0172833	5.033e-47	0.0183201	4.585e-43	32	FALSE	1
	cg00718684-chr6:32577873:INDEL	cg00718684	Body;Body;Body;Body;Body;Body	NM_138274;NM_138273;NM_138275;NM_138272;NM_025260;NM_138277	C6orf25;C6orf25;C6orf25;C6orf25;C6orf25;C6orf25	S_Shore	chr6	31692026	chr6:32577873:INDEL	chr6.32577873	885847	0.107568	0.0126672	2.033e-17	15702	I	D	0.2698	0.0216	TRUE	21	-------???-?--?-+---??--????-???-?+-	16.2	23.8794	0.2477	0.000675	0.104602	0.0144175	4.009e-13	0.0151243	1.141e-12	32	FALSE	1
	cg00718684-chr6:32588263:SNP	cg00718684	Body;Body;Body;Body;Body;Body	NM_138274;NM_138273;NM_138275;NM_138272;NM_025260;NM_138277	C6orf25;C6orf25;C6orf25;C6orf25;C6orf25;C6orf25	S_Shore	chr6	31692026	chr6:32588263:SNP	rs78564544	896237	-0.153021	0.0125618	3.9e-34	17995	C	A	0.23	0.0314	TRUE	22	+++?+?++?++?+-?+-+++??++????+???++++	36.4	32.9979	0.04624	0.0020409	-0.148137	0.0167256	8.228e-19	0.0197386	9.019e-15	32	FALSE	1
	cg00718684-chr6:31914935:SNP	cg00718684	Body;Body;Body;Body;Body;Body	NM_138274;NM_138273;NM_138275;NM_138272;NM_025260;NM_138277	C6orf25;C6orf25;C6orf25;C6orf25;C6orf25;C6orf25	S_Shore	chr6	31692026	chr6:31914935:SNP	rs1048709	222909	0.111499	0.0117182	1.816e-21	23289	A	G	0.1944	0.0218	TRUE	29	++++++?++++?++++-+++?+++????++++-+-+	20.4	35.1642	0.1651	0.0010401	0.110215	0.013709	9.013e-16	0.0147164	3.55e-14	32	FALSE	1
	cg00718684-chr6:32119730:SNP	cg00718684	Body;Body;Body;Body;Body;Body	NM_138274;NM_138273;NM_138275;NM_138272;NM_025260;NM_138277	C6orf25;C6orf25;C6orf25;C6orf25;C6orf25;C6orf25	S_Shore	chr6	31692026	chr6:32119730:SNP	rs192471087	427704	-0.179121	0.0129428	1.473e-43	17986	C	G	0.2113	0.0319	TRUE	24	---?---?-?-?--?-+---?---????--??--+-	32	33.8326	0.06762	0.0019508	-0.170636	0.0167297	1.992e-24	0.0190386	5.041e-21	32	FALSE	1
	cg00718684-chr6:32225256:SNP	cg00718684	Body;Body;Body;Body;Body;Body	NM_138274;NM_138273;NM_138275;NM_138272;NM_025260;NM_138277	C6orf25;C6orf25;C6orf25;C6orf25;C6orf25;C6orf25	S_Shore	chr6	31692026	chr6:32225256:SNP	rs141891604	533230	-0.155558	0.0166539	9.58e-21	9508	T	C	0.2514	0.0222	TRUE	15	?--??--???-??-??+---???-?????-???-+-	37.6	22.4249	0.07029	0.0025618	-0.153688	0.0220534	3.195e-12	0.0266759	5.497e-09	32	FALSE	1
	cg00718684-chr6:30792117:SNP	cg00718684	Body;Body;Body;Body;Body;Body	NM_138274;NM_138273;NM_138275;NM_138272;NM_025260;NM_138277	C6orf25;C6orf25;C6orf25;C6orf25;C6orf25;C6orf25	S_Shore	chr6	31692026	chr6:30792117:SNP	rs1264351	899909	-0.208043	0.0156455	2.4e-40	17651	C	G	0.1407	0.024	TRUE	25	---?----?--?--?-+---?-?-????--?---+-	16.3	28.6727	0.2327	0.0012116	-0.206962	0.0176001	6.336e-32	0.0186916	8.933e-29	32	FALSE	1
	cg00718684-chr6:32281958:SNP	cg00718684	Body;Body;Body;Body;Body;Body	NM_138274;NM_138273;NM_138275;NM_138272;NM_025260;NM_138277	C6orf25;C6orf25;C6orf25;C6orf25;C6orf25;C6orf25	S_Shore	chr6	31692026	chr6:32281958:SNP	rs2069026	589932	-0.1614	0.0125906	0	17658	T	C	0.2357	0.0234	TRUE	25	---?----?--?--?-+---?-?--????-?---+-	40.4	40.2665	0.02002	0.0027258	-0.159968	0.0170721	7.246e-21	0.0211241	2.163e-14	32	FALSE	1
	cg00718684-chr6:32385605:SNP	cg00718684	Body;Body;Body;Body;Body;Body	NM_138274;NM_138273;NM_138275;NM_138272;NM_025260;NM_138277	C6orf25;C6orf25;C6orf25;C6orf25;C6orf25;C6orf25	S_Shore	chr6	31692026	chr6:32385605:SNP	rs3135374	693579	-0.175484	0.0139118	1.767e-36	17169	A	C	0.1868	0.0211	TRUE	24	---?----?--?--?-+---?-?-?????-?-----	18.3	28.1494	0.2102	0.0010558	-0.175066	0.0158221	1.863e-28	0.0170264	6.583e-25	32	FALSE	1
	cg00718684-chr6:31316526:SNP	cg00718684	Body;Body;Body;Body;Body;Body	NM_138274;NM_138273;NM_138275;NM_138272;NM_025260;NM_138277	C6orf25;C6orf25;C6orf25;C6orf25;C6orf25;C6orf25	S_Shore	chr6	31692026	chr6:31316526:SNP	rs9265994	375500	-0.246964	0.0144466	1.618e-65	20623	C	T	0.1375	0.0211	TRUE	26	+++?+++++++?++?+-+++??++????++?+++++	16.8	30.0637	0.2219	0.0011273	-0.244157	0.0165076	1.685e-49	0.0173727	7.332e-46	32	FALSE	1
	cg00718684-chr6:32390748:SNP	cg00718684	Body;Body;Body;Body;Body;Body	NM_138274;NM_138273;NM_138275;NM_138272;NM_025260;NM_138277	C6orf25;C6orf25;C6orf25;C6orf25;C6orf25;C6orf25	S_Shore	chr6	31692026	chr6:32390748:SNP	rs3135358	698722	-0.181211	0.014028	3.57e-38	17163	T	C	0.1848	0.0209	TRUE	24	---?----?--?--?-+---?-?-?????-?-----	17.4	27.8303	0.2223	0.0010072	-0.180819	0.0158466	3.701e-30	0.016974	1.321e-26	32	FALSE	1
	cg00718684-chr6:31116142:SNP	cg00718684	Body;Body;Body;Body;Body;Body	NM_138274;NM_138273;NM_138275;NM_138272;NM_025260;NM_138277	C6orf25;C6orf25;C6orf25;C6orf25;C6orf25;C6orf25	S_Shore	chr6	31692026	chr6:31116142:SNP	rs1265067	575884	-0.11799	0.0098197	2.943e-33	23694	A	G	0.322	0.0165	TRUE	29	---?-------?----+---?----????-----+-	5.7	29.6967	0.3779	0.0001725	-0.11707	0.0102487	3.213e-30	0.0104148	9.423e-30	32	FALSE	1
	cg00718684-chr6:32408842:SNP	cg00718684	Body;Body;Body;Body;Body;Body	NM_138274;NM_138273;NM_138275;NM_138272;NM_025260;NM_138277	C6orf25;C6orf25;C6orf25;C6orf25;C6orf25;C6orf25	S_Shore	chr6	31692026	chr6:32408842:SNP	rs3135393	716816	-0.183036	0.0138868	1.136e-39	17169	G	A	0.1893	0.0196	TRUE	24	+++?++++?++?++?+-+++?+?+?????+?+++++	21.7	29.3759	0.1682	0.0013026	-0.182283	0.0161924	2.131e-29	0.0177365	5.737e-25	32	FALSE	1
	cg00718684-chr6:32585967:SNP	cg00718684	Body;Body;Body;Body;Body;Body	NM_138274;NM_138273;NM_138275;NM_138272;NM_025260;NM_138277	C6orf25;C6orf25;C6orf25;C6orf25;C6orf25;C6orf25	S_Shore	chr6	31692026	chr6:32585967:SNP	rs3104412	893941	-0.0948253	0.0104498	1.144e-19	18163	G	A	0.4535	0.0236	TRUE	23	+++?-+++?+??+-?+-+++??++????+??+++++	29.5	31.221	0.09168	0.0010785	-0.094432	0.0131017	5.693e-13	0.0148297	1.613e-10	32	FALSE	1
	cg00718684-chr6:32435423:SNP	cg00718684	Body;Body;Body;Body;Body;Body	NM_138274;NM_138273;NM_138275;NM_138272;NM_025260;NM_138277	C6orf25;C6orf25;C6orf25;C6orf25;C6orf25;C6orf25	S_Shore	chr6	31692026	chr6:32435423:SNP	rs9268987	743397	-0.135898	0.0135366	1.024e-23	14319	C	T	0.263	0.0357	TRUE	21	+++?+++???+?++?+++++???+????++??++-+	22.7	25.859	0.1705	0.0011453	-0.13527	0.0158555	1.446e-17	0.0175021	8.186e-15	32	FALSE	1
	cg00718684-chr6:31333499:SNP	cg00718684	Body;Body;Body;Body;Body;Body	NM_138274;NM_138273;NM_138275;NM_138272;NM_025260;NM_138277	C6orf25;C6orf25;C6orf25;C6orf25;C6orf25;C6orf25	S_Shore	chr6	31692026	chr6:31333499:SNP	rs2523545	358527	0.0869774	0.0103978	6.011e-17	20481	G	A	0.3542	0.0444	TRUE	26	---?+------?--?++---?---?????-?-----	30.1	35.7799	0.07501	0.0012375	0.0865581	0.0130717	3.549e-11	0.0148812	5.073e-09	32	FALSE	1
	cg00718684-chr6:32589862:SNP	cg00718684	Body;Body;Body;Body;Body;Body	NM_138274;NM_138273;NM_138275;NM_138272;NM_025260;NM_138277	C6orf25;C6orf25;C6orf25;C6orf25;C6orf25;C6orf25	S_Shore	chr6	31692026	chr6:32589862:SNP	rs9271526	897836	-0.125753	0.0116879	5.362e-27	18233	A	G	0.2792	0.0274	TRUE	22	---?-?--?--?-+?-+---??-?????-??-----	26.8	28.6923	0.1216	0.0011297	-0.122093	0.0143495	1.761e-17	0.0159692	3.416e-15	32	FALSE	1
	cg00718684-chr6:32581754:SNP	cg00718684	Body;Body;Body;Body;Body;Body	NM_138274;NM_138273;NM_138275;NM_138272;NM_025260;NM_138277	C6orf25;C6orf25;C6orf25;C6orf25;C6orf25;C6orf25	S_Shore	chr6	31692026	chr6:32581754:SNP	rs2894275	889728	-0.0897126	0.0102738	2.498e-18	19336	G	T	0.4266	0.0435	TRUE	24	+++?++++?++?++?+-+++??++????-??+++-+	31.9	33.7945	0.06819	0.0012165	-0.0819237	0.0131159	4.208e-10	0.0150955	2.799e-09	32	FALSE	1
	cg00718684-chr6:32588166:SNP	cg00718684	Body;Body;Body;Body;Body;Body	NM_138274;NM_138273;NM_138275;NM_138272;NM_025260;NM_138277	C6orf25;C6orf25;C6orf25;C6orf25;C6orf25;C6orf25	S_Shore	chr6	31692026	chr6:32588166:SNP	rs9271437	896140	-0.127725	0.0116479	5.603e-28	18837	A	G	0.2752	0.0373	TRUE	23	---?----?--?-+?-+---??-?????-??-----	19.2	27.2162	0.2031	0.0007588	-0.124553	0.0134764	2.411e-20	0.0144096	7.731e-19	32	FALSE	1
	cg00718684-chr6:32575852:SNP	cg00718684	Body;Body;Body;Body;Body;Body	NM_138274;NM_138273;NM_138275;NM_138272;NM_025260;NM_138277	C6orf25;C6orf25;C6orf25;C6orf25;C6orf25;C6orf25	S_Shore	chr6	31692026	chr6:32575852:SNP	rs9271075	883826	0.0965119	0.01184	3.599e-16	17951	A	G	0.2706	0.0205	TRUE	23	++++++++?++?++?+-+++??++????+???+?-+	28.3	30.6877	0.1027	0.0013069	0.0927778	0.0147468	3.147e-10	0.0165156	5.106e-09	32	FALSE	1
	cg00718684-chr6:30741305:SNP	cg00718684	Body;Body;Body;Body;Body;Body	NM_138274;NM_138273;NM_138275;NM_138272;NM_025260;NM_138277	C6orf25;C6orf25;C6orf25;C6orf25;C6orf25;C6orf25	S_Shore	chr6	31692026	chr6:30741305:SNP	rs3095335	950721	-0.147094	0.0141055	1.844e-25	16803	C	G	0.1888	0.0232	TRUE	24	---?----?--?--?-+---?-?-????--?+?-+-	7.5	24.8538	0.3579	0.0003909	-0.146123	0.0148503	7.59e-23	0.0152424	4.899e-22	32	FALSE	1
	cg00718684-chr6:31434198:SNP	cg00718684	Body;Body;Body;Body;Body;Body	NM_138274;NM_138273;NM_138275;NM_138272;NM_025260;NM_138277	C6orf25;C6orf25;C6orf25;C6orf25;C6orf25;C6orf25	S_Shore	chr6	31692026	chr6:31434198:SNP	rs3128987	257828	-0.204287	0.0129637	6.015e-56	19899	C	T	0.1813	0.0212	TRUE	25	+++?++++?++?++?+-+++?+++?????+?+++-+	25.1	32.0337	0.1262	0.0014394	-0.199625	0.0157122	5.544e-37	0.0173032	3.62e-32	32	FALSE	1
	cg00718684-chr6:32224456:SNP	cg00718684	Body;Body;Body;Body;Body;Body	NM_138274;NM_138273;NM_138275;NM_138272;NM_025260;NM_138277	C6orf25;C6orf25;C6orf25;C6orf25;C6orf25;C6orf25	S_Shore	chr6	31692026	chr6:32224456:SNP	rs6908470	532430	-0.155463	0.0166301	8.907e-21	9508	C	A	0.252	0.0221	TRUE	15	?++??++???+??+??-+++???+?????+???+-+	38.3	22.6822	0.06564	0.0026325	-0.153951	0.0221596	3.722e-12	0.0269434	7.928e-09	32	FALSE	1
	cg00718684-chr6:32577071:INDEL	cg00718684	Body;Body;Body;Body;Body;Body	NM_138274;NM_138273;NM_138275;NM_138272;NM_025260;NM_138277	C6orf25;C6orf25;C6orf25;C6orf25;C6orf25;C6orf25	S_Shore	chr6	31692026	chr6:32577071:INDEL	chr6.32577071	885045	0.126289	0.0154987	3.688e-16	10420	I	D	0.2744	0.0279	TRUE	14	?--??--???-??+??+---??--??????????+-	0	11.5465	0.5651	0	0.126289	0.0154987	3.688e-16	0.0154987	3.688e-16	32	FALSE	1
	cg00718684-chr6:31322888:SNP	cg00718684	Body;Body;Body;Body;Body;Body	NM_138274;NM_138273;NM_138275;NM_138272;NM_025260;NM_138277	C6orf25;C6orf25;C6orf25;C6orf25;C6orf25;C6orf25	S_Shore	chr6	31692026	chr6:31322888:SNP	rs1140546	369138	0.0806875	0.0107193	5.181e-14	22516	A	G	0.2583	0.0215	TRUE	27	+++?+++?+++?+-++-+++??++????++++++-+	24	34.2142	0.1297	0.0010003	0.0783	0.0128531	1.116e-09	0.0141059	1.064e-08	32	FALSE	1
	cg00718684-chr6:32431105:SNP	cg00718684	Body;Body;Body;Body;Body;Body	NM_138274;NM_138273;NM_138275;NM_138272;NM_025260;NM_138277	C6orf25;C6orf25;C6orf25;C6orf25;C6orf25;C6orf25	S_Shore	chr6	31692026	chr6:32431105:SNP	rs7747521	739079	-0.135196	0.0121669	1.099e-28	17655	G	A	0.2649	0.0324	TRUE	25	+++?++++?++?++?+++++?+?+????++?+++-+	12.8	27.5098	0.2813	0.0005484	-0.134741	0.0132672	3.118e-24	0.0139462	3.194e-22	32	FALSE	1
	cg00718684-chr6:32587456:SNP	cg00718684	Body;Body;Body;Body;Body;Body	NM_138274;NM_138273;NM_138275;NM_138272;NM_025260;NM_138277	C6orf25;C6orf25;C6orf25;C6orf25;C6orf25;C6orf25	S_Shore	chr6	31692026	chr6:32587456:SNP	rs9271392	895430	-0.137535	0.0158786	4.65e-18	9861	G	A	0.2854	0.0311	TRUE	13	?++??++??????-??-+++??+??????????+++	14.6	14.0536	0.2973	0.0006035	-0.135322	0.0181111	7.913e-14	0.018596	1.404e-13	32	FALSE	1
	cg00718684-chr6:31325056:SNP	cg00718684	Body;Body;Body;Body;Body;Body	NM_138274;NM_138273;NM_138275;NM_138272;NM_025260;NM_138277	C6orf25;C6orf25;C6orf25;C6orf25;C6orf25;C6orf25	S_Shore	chr6	31692026	chr6:31325056:SNP	rs2596487	366970	-0.176103	0.0123593	4.573e-46	20622	T	C	0.1981	0.0208	TRUE	26	---?-------?--?++---??--????--?-----	0	21.0693	0.6887	0	-0.176103	0.0123593	4.573e-46	0.0123593	4.573e-46	32	FALSE	1
	cg00718684-chr6:32603007:SNP	cg00718684	Body;Body;Body;Body;Body;Body	NM_138274;NM_138273;NM_138275;NM_138272;NM_025260;NM_138277	C6orf25;C6orf25;C6orf25;C6orf25;C6orf25;C6orf25	S_Shore	chr6	31692026	chr6:32603007:SNP	rs2040406	910981	-0.15145	0.0162054	9.132e-21	11603	G	A	0.2116	0.0318	TRUE	17	+++?+?+?????++?+-+?+????????+??+++-+	16.8	19.2285	0.257	0.0009218	-0.150291	0.0182587	1.853e-16	0.0194754	7.457e-15	32	FALSE	1
	cg00718684-chr6:32588281:SNP	cg00718684	Body;Body;Body;Body;Body;Body	NM_138274;NM_138273;NM_138275;NM_138272;NM_025260;NM_138277	C6orf25;C6orf25;C6orf25;C6orf25;C6orf25;C6orf25	S_Shore	chr6	31692026	chr6:32588281:SNP	rs9271444	896255	0.104104	0.0120606	6.046e-18	15179	A	G	0.337	0.0235	TRUE	20	+++?-++?????++?+-+++??++????+???-+-+	39	31.1448	0.03892	0.0019245	0.0971059	0.0165168	4.122e-09	0.0197698	1.396e-07	32	FALSE	1
	cg00718684-chr6:32568429:SNP	cg00718684	Body;Body;Body;Body;Body;Body	NM_138274;NM_138273;NM_138275;NM_138272;NM_025260;NM_138277	C6orf25;C6orf25;C6orf25;C6orf25;C6orf25;C6orf25	S_Shore	chr6	31692026	chr6:32568429:SNP	rs9270753	876403	0.104196	0.0128605	5.405e-16	15182	C	T	0.2695	0.019	TRUE	18	---???-??--?--?-+-?-??--????-???-?+-	33.2	25.4481	0.08512	0.0015321	0.101744	0.0167885	1.358e-09	0.0192516	6.22e-08	32	FALSE	1
	cg00718684-chr6:32430752:SNP	cg00718684	Body;Body;Body;Body;Body;Body	NM_138274;NM_138273;NM_138275;NM_138272;NM_025260;NM_138277	C6orf25;C6orf25;C6orf25;C6orf25;C6orf25;C6orf25	S_Shore	chr6	31692026	chr6:32430752:SNP	rs7766854	738726	-0.135753	0.0123586	4.54e-28	17169	T	C	0.2632	0.0311	TRUE	24	---?----?--?--?-----?-?-?????-?---+-	16	27.3772	0.2403	0.0007075	-0.13525	0.0137928	1.062e-22	0.0147106	2.752e-20	32	FALSE	1
	cg00718684-chr6:32588665:SNP	cg00718684	Body;Body;Body;Body;Body;Body	NM_138274;NM_138273;NM_138275;NM_138272;NM_025260;NM_138277	C6orf25;C6orf25;C6orf25;C6orf25;C6orf25;C6orf25	S_Shore	chr6	31692026	chr6:32588665:SNP	rs9271471	896639	-0.13233	0.0118579	6.425e-29	18106	G	C	0.2765	0.0378	TRUE	22	+++?++++?++?++?+-+++??+?????+???++++	10.6	23.4902	0.3184	0.0003769	-0.13087	0.0128733	2.812e-24	0.013264	1.93e-23	32	FALSE	1
	cg00718684-chr6:32237745:SNP	cg00718684	Body;Body;Body;Body;Body;Body	NM_138274;NM_138273;NM_138275;NM_138272;NM_025260;NM_138277	C6orf25;C6orf25;C6orf25;C6orf25;C6orf25;C6orf25	S_Shore	chr6	31692026	chr6:32237745:SNP	rs3130335	545719	-0.150873	0.0122775	1.043e-34	18140	T	C	0.243	0.0227	TRUE	26	---?----?--?--?-+---?-?--???--?---+-	38.1	40.3776	0.02666	0.0024447	-0.149302	0.0163008	5.23e-20	0.0198294	2.772e-14	32	FALSE	1
	cg00718684-chr6:32569263:SNP	cg00718684	Body;Body;Body;Body;Body;Body	NM_138274;NM_138273;NM_138275;NM_138272;NM_025260;NM_138277	C6orf25;C6orf25;C6orf25;C6orf25;C6orf25;C6orf25	S_Shore	chr6	31692026	chr6:32569263:SNP	rs9270795	877237	0.135653	0.0190759	1.15e-12	6996	C	T	0.2713	0.0248	TRUE	9	?--???-??????+?-?-????-???????????+-	0	7.59551	0.4739	0	0.135653	0.0190759	1.15e-12	0.0190759	1.15e-12	32	FALSE	1
	cg00718684-chr6:31619576:SNP	cg00718684	Body;Body;Body;Body;Body;Body	NM_138274;NM_138273;NM_138275;NM_138272;NM_025260;NM_138277	C6orf25;C6orf25;C6orf25;C6orf25;C6orf25;C6orf25	S_Shore	chr6	31692026	chr6:31619576:SNP	rs3117583	72450	-0.175935	0.0124249	1.623e-45	20941	G	A	0.1956	0.0197	TRUE	27	+++++++++++?++?+-+++?+++?????+?+++++	21.8	33.2686	0.1544	0.0011925	-0.175795	0.0147071	6.258e-33	0.0158985	1.83e-28	32	FALSE	1
	cg00718684-chr6:32602039:SNP	cg00718684	Body;Body;Body;Body;Body;Body	NM_138274;NM_138273;NM_138275;NM_138272;NM_025260;NM_138277	C6orf25;C6orf25;C6orf25;C6orf25;C6orf25;C6orf25	S_Shore	chr6	31692026	chr6:32602039:SNP	rs9272213	910013	-0.149983	0.0190609	3.586e-15	7679	A	T	0.2355	0.0278	TRUE	12	?--???-???-??-??+---?????????????-+-	34.4	16.7745	0.1147	0.0023579	-0.144976	0.0246795	4.245e-09	0.029067	2.471e-07	32	FALSE	1
	cg00718684-chr6:31624864:SNP	cg00718684	Body;Body;Body;Body;Body;Body	NM_138274;NM_138273;NM_138275;NM_138272;NM_025260;NM_138277	C6orf25;C6orf25;C6orf25;C6orf25;C6orf25;C6orf25	S_Shore	chr6	31692026	chr6:31624864:SNP	rs3117581	67162	-0.290358	0.0142193	1.11e-92	23286	G	A	0.1246	0.0205	TRUE	29	++++++?++++?++++-+++?+++????++++++++	32.2	41.3016	0.05038	0.0028438	-0.2883	0.0183252	9.064e-56	0.0209743	1.393e-43	32	FALSE	1
	cg00718684-chr6:31415876:INDEL	cg00718684	Body;Body;Body;Body;Body;Body	NM_138274;NM_138273;NM_138275;NM_138272;NM_025260;NM_138277	C6orf25;C6orf25;C6orf25;C6orf25;C6orf25;C6orf25	S_Shore	chr6	31692026	chr6:31415876:INDEL	chr6.31415876	276150	-0.14513	0.0142453	2.244e-24	12265	D	I	0.2716	0.0366	TRUE	16	?--??--???-??-??+---??--?????-???-+-	0	7.56706	0.94	0	-0.14513	0.0142453	2.244e-24	0.0142453	2.244e-24	32	FALSE	1
	cg00718684-chr6:32243155:SNP	cg00718684	Body;Body;Body;Body;Body;Body	NM_138274;NM_138273;NM_138275;NM_138272;NM_025260;NM_138277	C6orf25;C6orf25;C6orf25;C6orf25;C6orf25;C6orf25	S_Shore	chr6	31692026	chr6:32243155:SNP	rs1559874	551129	-0.166275	0.0124845	1.805e-40	18137	A	G	0.2312	0.0219	TRUE	26	---?----?--?--?-+---?-?--???--?---+-	37.2	39.7823	0.0307	0.0024298	-0.165012	0.0164434	1.068e-23	0.0198664	5.779e-17	32	FALSE	1
	cg00718684-chr6:31081989:SNP	cg00718684	Body;Body;Body;Body;Body;Body	NM_138274;NM_138273;NM_138275;NM_138272;NM_025260;NM_138277	C6orf25;C6orf25;C6orf25;C6orf25;C6orf25;C6orf25	S_Shore	chr6	31692026	chr6:31081989:SNP	rs3130977	610037	-0.108043	0.0094211	1.905e-30	24637	C	T	0.3412	0.03	TRUE	31	+++++++++++?++++-+++?++++???++++++-+	0	20.431	0.9048	0	-0.108043	0.0094211	1.905e-30	0.0094211	1.905e-30	32	FALSE	1
	cg00718684-chr6:32568085:SNP	cg00718684	Body;Body;Body;Body;Body;Body	NM_138274;NM_138273;NM_138275;NM_138272;NM_025260;NM_138277	C6orf25;C6orf25;C6orf25;C6orf25;C6orf25;C6orf25	S_Shore	chr6	31692026	chr6:32568085:SNP	rs9270734	876059	0.134462	0.0176429	2.512e-14	8210	T	C	0.2652	0.0201	TRUE	11	?++???+??????+??-+?+??++??????????-+	19	12.3513	0.2622	0.0008849	0.130336	0.0210196	5.621e-10	0.0217914	6.811e-10	32	FALSE	1
	cg00718684-chr6:32578191:SNP	cg00718684	Body;Body;Body;Body;Body;Body	NM_138274;NM_138273;NM_138275;NM_138272;NM_025260;NM_138277	C6orf25;C6orf25;C6orf25;C6orf25;C6orf25;C6orf25	S_Shore	chr6	31692026	chr6:32578191:SNP	rs9271178	886165	0.0961428	0.0117422	2.661e-16	18212	C	T	0.2709	0.0207	TRUE	23	---?----?--?--?-+---??--????-??--?+-	26.6	29.9804	0.1189	0.0011795	0.0930395	0.0144024	1.047e-10	0.0160017	1.875e-09	32	FALSE	1
	cg00718684-chr6:31338984:INDEL	cg00718684	Body;Body;Body;Body;Body;Body	NM_138274;NM_138273;NM_138275;NM_138272;NM_025260;NM_138277	C6orf25;C6orf25;C6orf25;C6orf25;C6orf25;C6orf25	S_Shore	chr6	31692026	chr6:31338984:INDEL	chr6.31338984	353042	-0.107991	0.0110573	1.569e-22	17984	D	I	0.3491	0.043	TRUE	24	---?---?-?-?--?-+---?---????--??----	0	21.3082	0.5623	0	-0.107991	0.0110573	1.569e-22	0.0110573	1.569e-22	32	FALSE	1
	cg00718684-chr6:32572326:SNP	cg00718684	Body;Body;Body;Body;Body;Body	NM_138274;NM_138273;NM_138275;NM_138272;NM_025260;NM_138277	C6orf25;C6orf25;C6orf25;C6orf25;C6orf25;C6orf25	S_Shore	chr6	31692026	chr6:32572326:SNP	rs9270921	880300	0.1097	0.0131945	9.244e-17	14345	C	T	0.2728	0.0257	TRUE	19	---?---?????--?-+-?-??--????-??--?+-	13.8	20.8824	0.2854	0.0005491	0.107445	0.0147425	3.143e-13	0.0153073	7.693e-13	32	FALSE	1
	cg00718684-chr6:32274079:SNP	cg00718684	Body;Body;Body;Body;Body;Body	NM_138274;NM_138273;NM_138275;NM_138272;NM_025260;NM_138277	C6orf25;C6orf25;C6orf25;C6orf25;C6orf25;C6orf25	S_Shore	chr6	31692026	chr6:32274079:SNP	rs9268176	582053	-0.168446	0.0126732	2.594e-40	17651	T	C	0.2301	0.022	TRUE	25	---?----?--?--?-+---?-?--????-?---+-	42.1	41.4554	0.01484	0.0029633	-0.167148	0.0174508	9.871e-22	0.0218906	1.416e-14	32	FALSE	1
	cg00718684-chr6:32394027:SNP	cg00718684	Body;Body;Body;Body;Body;Body	NM_138274;NM_138273;NM_138275;NM_138272;NM_025260;NM_138277	C6orf25;C6orf25;C6orf25;C6orf25;C6orf25;C6orf25	S_Shore	chr6	31692026	chr6:32394027:SNP	rs3135349	702001	-0.179555	0.0141487	6.668e-37	16849	G	A	0.1858	0.0231	TRUE	24	+++?+++??++?++?+-+++?+?+????++?+++++	12.8	26.3737	0.2835	0.0007153	-0.179265	0.0154574	4.251e-31	0.016224	1.809e-28	32	FALSE	1
	cg00718684-chr6:31430010:SNP	cg00718684	Body;Body;Body;Body;Body;Body	NM_138274;NM_138273;NM_138275;NM_138272;NM_025260;NM_138277	C6orf25;C6orf25;C6orf25;C6orf25;C6orf25;C6orf25	S_Shore	chr6	31692026	chr6:31430010:SNP	rs3132089	262016	-0.251774	0.0147143	1.233e-65	20409	A	G	0.1347	0.0226	TRUE	26	---?----?--?--?-+---?---????--?-----	22.5	32.2544	0.1508	0.0016774	-0.247773	0.0176132	6.018e-45	0.0189841	3.826e-40	32	FALSE	1
	cg00718684-chr6:32253670:INDEL	cg00718684	Body;Body;Body;Body;Body;Body	NM_138274;NM_138273;NM_138275;NM_138272;NM_025260;NM_138277	C6orf25;C6orf25;C6orf25;C6orf25;C6orf25;C6orf25	S_Shore	chr6	31692026	chr6:32253670:INDEL	chr6.32253670	561644	-0.149353	0.0138729	4.994e-27	14674	D	I	0.2316	0.0234	TRUE	22	---?---???-?--?-+---?-?-????--??--+-	31	30.4396	0.0835	0.0019381	-0.148844	0.0174329	1.365e-17	0.0201089	1.109e-13	32	FALSE	1
	cg00718684-chr6:32386699:SNP	cg00718684	Body;Body;Body;Body;Body;Body	NM_138274;NM_138273;NM_138275;NM_138272;NM_025260;NM_138277	C6orf25;C6orf25;C6orf25;C6orf25;C6orf25;C6orf25	S_Shore	chr6	31692026	chr6:32386699:SNP	rs3135371	694673	-0.204005	0.0146039	2.401e-44	17652	G	A	0.1606	0.0228	TRUE	25	+++?++++?++?++?+-+++?+?+????++?+++++	19.4	29.7907	0.1918	0.0013052	-0.203411	0.0167483	6.087e-34	0.0181275	2.215e-29	32	FALSE	1
	cg00718684-chr6:32383488:SNP	cg00718684	Body;Body;Body;Body;Body;Body	NM_138274;NM_138273;NM_138275;NM_138272;NM_025260;NM_138277	C6orf25;C6orf25;C6orf25;C6orf25;C6orf25;C6orf25	S_Shore	chr6	31692026	chr6:32383488:SNP	rs2001100	691462	-0.175205	0.0136613	1.188e-37	17655	A	T	0.1886	0.0227	TRUE	25	---?----?--?--?-+---?-?-????--?-----	14.7	28.149	0.2538	0.0008181	-0.174921	0.0151309	6.535e-31	0.0160229	7.871e-28	32	FALSE	1
	cg00718684-chr6:32589060:SNP	cg00718684	Body;Body;Body;Body;Body;Body	NM_138274;NM_138273;NM_138275;NM_138272;NM_025260;NM_138277	C6orf25;C6orf25;C6orf25;C6orf25;C6orf25;C6orf25	S_Shore	chr6	31692026	chr6:32589060:SNP	rs9271490	897034	0.119901	0.0146023	2.191e-16	10370	A	G	0.333	0.0242	TRUE	14	?++??++??????+??-+++??++?????????+-+	24.5	17.2199	0.1894	0.0010308	0.114658	0.0179553	1.706e-10	0.0193423	5.686e-10	32	FALSE	1
	cg00718684-chr6:32588240:SNP	cg00718684	Body;Body;Body;Body;Body;Body	NM_138274;NM_138273;NM_138275;NM_138272;NM_025260;NM_138277	C6orf25;C6orf25;C6orf25;C6orf25;C6orf25;C6orf25	S_Shore	chr6	31692026	chr6:32588240:SNP	rs9271440	896214	0.0976751	0.0112728	4.529e-18	17409	C	T	0.3366	0.0203	TRUE	22	---?+---?-??--?-+---??--????-???+-+-	38.2	33.9647	0.03656	0.0017745	0.0918893	0.0152468	1.672e-09	0.0182323	8.449e-08	32	FALSE	1
	cg00718684-chr6:32588463:SNP	cg00718684	Body;Body;Body;Body;Body;Body	NM_138274;NM_138273;NM_138275;NM_138272;NM_025260;NM_138277	C6orf25;C6orf25;C6orf25;C6orf25;C6orf25;C6orf25	S_Shore	chr6	31692026	chr6:32588463:SNP	rs9271460	896437	-0.123261	0.0138369	5.19e-19	13264	A	G	0.2851	0.0427	TRUE	17	---?-?????-?-+?-+---??-?????-???-?--	17.1	19.3069	0.2531	0.0007056	-0.119999	0.0159822	5.99e-14	0.0166967	1.555e-13	32	FALSE	1
	cg00718684-chr6:31196840:SNP	cg00718684	Body;Body;Body;Body;Body;Body	NM_138274;NM_138273;NM_138275;NM_138272;NM_025260;NM_138277	C6orf25;C6orf25;C6orf25;C6orf25;C6orf25;C6orf25	S_Shore	chr6	31692026	chr6:31196840:SNP	rs3130522	495186	-0.132419	0.0109325	9.08e-34	21416	C	T	0.2696	0.0221	TRUE	28	+++?+++++++?++?+-+++?++++???++?+++-+	21.8	34.5461	0.1507	0.0009543	-0.12868	0.012888	1.782e-23	0.013988	2.89e-21	32	FALSE	1
	cg00718684-chr6:31114182:SNP	cg00718684	Body;Body;Body;Body;Body;Body	NM_138274;NM_138273;NM_138275;NM_138272;NM_025260;NM_138277	C6orf25;C6orf25;C6orf25;C6orf25;C6orf25;C6orf25	S_Shore	chr6	31692026	chr6:31114182:SNP	rs746647	577844	-0.118288	0.0097286	5.148e-34	24156	G	A	0.3212	0.0176	TRUE	30	+++++++++++?++++-+++?++++????+++++-+	2.8	29.8345	0.4223	8.31e-05	-0.117832	0.0099362	1.937e-32	0.0100085	3.122e-32	32	FALSE	1
	cg00718684-chr6:32690784:SNP	cg00718684	Body;Body;Body;Body;Body;Body	NM_138274;NM_138273;NM_138275;NM_138272;NM_025260;NM_138277	C6orf25;C6orf25;C6orf25;C6orf25;C6orf25;C6orf25	S_Shore	chr6	31692026	chr6:32690784:SNP	rs9275829	998758	-0.127067	0.0119941	0	20378	C	T	0.2144	0.0162	TRUE	26	+++?++++?++?++?+-+++?+++????++?+++++	0	17.1303	0.877	0	-0.127067	0.0119941	3.174e-26	0.0119941	3.174e-26	32	FALSE	1
	cg00718684-chr6:32432565:SNP	cg00718684	Body;Body;Body;Body;Body;Body	NM_138274;NM_138273;NM_138275;NM_138272;NM_025260;NM_138277	C6orf25;C6orf25;C6orf25;C6orf25;C6orf25;C6orf25	S_Shore	chr6	31692026	chr6:32432565:SNP	rs9268915	740539	-0.151923	0.0164184	2.179e-20	9508	T	C	0.2709	0.0336	TRUE	15	?--??--???-??-??----???-?????-???-+-	31.4	20.403	0.1179	0.0018913	-0.150231	0.0206095	3.113e-13	0.0239274	2.163e-10	32	FALSE	1
	cg00718684-chr6:32234342:SNP	cg00718684	Body;Body;Body;Body;Body;Body	NM_138274;NM_138273;NM_138275;NM_138272;NM_025260;NM_138277	C6orf25;C6orf25;C6orf25;C6orf25;C6orf25;C6orf25	S_Shore	chr6	31692026	chr6:32234342:SNP	rs3130333	542316	-0.150005	0.0122767	2.472e-34	18143	T	G	0.2424	0.023	TRUE	26	---?----?--?--?-+---?-?--???--?---+-	37.7	40.1382	0.02823	0.0024063	-0.148382	0.0162484	6.72e-20	0.0197106	2.733e-14	32	FALSE	1
	cg00718684-chr6:31305043:SNP	cg00718684	Body;Body;Body;Body;Body;Body	NM_138274;NM_138273;NM_138275;NM_138272;NM_025260;NM_138277	C6orf25;C6orf25;C6orf25;C6orf25;C6orf25;C6orf25	S_Shore	chr6	31692026	chr6:31305043:SNP	rs1634764	386983	-0.197853	0.0132082	9.993e-51	19300	T	G	0.179	0.0156	TRUE	24	---?----?--?--?++---??--????--??----	9	25.2881	0.3356	0.0004267	-0.1969	0.0141612	5.969e-44	0.0145222	2.876e-42	32	FALSE	1
	cg00718684-chr6:32276009:SNP	cg00718684	Body;Body;Body;Body;Body;Body	NM_138274;NM_138273;NM_138275;NM_138272;NM_025260;NM_138277	C6orf25;C6orf25;C6orf25;C6orf25;C6orf25;C6orf25	S_Shore	chr6	31692026	chr6:32276009:SNP	rs9268181	583983	-0.160822	0.0124225	2.475e-38	18141	C	T	0.2357	0.0232	TRUE	26	+++?++++?++?++?+-+++?+?++???++?+++-+	37.9	40.2509	0.02748	0.0024823	-0.159468	0.0164649	3.482e-22	0.0200006	8.924e-16	32	FALSE	1
	cg00718684-chr6:31206920:SNP	cg00718684	Body;Body;Body;Body;Body;Body	NM_138274;NM_138273;NM_138275;NM_138272;NM_025260;NM_138277	C6orf25;C6orf25;C6orf25;C6orf25;C6orf25;C6orf25	S_Shore	chr6	31692026	chr6:31206920:SNP	rs2394894	485106	-0.147149	0.0111961	1.868e-39	20966	C	T	0.2591	0.0252	TRUE	27	+++?+++++++?++?+-+++?++++????+?+++-+	24.9	34.6408	0.1196	0.0011488	-0.143258	0.0135335	3.482e-26	0.014917	5.93e-23	32	FALSE	1
	cg00718684-chr6:31309785:SNP	cg00718684	Body;Body;Body;Body;Body;Body	NM_138274;NM_138273;NM_138275;NM_138272;NM_025260;NM_138277	C6orf25;C6orf25;C6orf25;C6orf25;C6orf25;C6orf25	S_Shore	chr6	31692026	chr6:31309785:SNP	rs3132474	382241	-0.252138	0.0145434	2.474e-67	19821	A	G	0.1427	0.0218	TRUE	25	---?-------?--?-+---??--????--??----	0	23.5306	0.4887	0	-0.252138	0.0145434	2.474e-67	0.0145434	2.474e-67	32	FALSE	1
	cg00718684-chr6:30709357:SNP	cg00718684	Body;Body;Body;Body;Body;Body	NM_138274;NM_138273;NM_138275;NM_138272;NM_025260;NM_138277	C6orf25;C6orf25;C6orf25;C6orf25;C6orf25;C6orf25	S_Shore	chr6	31692026	chr6:30709357:SNP	rs3094125	982669	-0.20032	0.0157372	4.077e-37	17651	A	G	0.1383	0.0233	TRUE	25	---?----?--?--?-+---?-?-????--?---+-	18.1	29.3214	0.2083	0.0013958	-0.198299	0.0179486	2.237e-28	0.0192265	2.032e-25	32	FALSE	1
	cg00718684-chr6:30760907:SNP	cg00718684	Body;Body;Body;Body;Body;Body	NM_138274;NM_138273;NM_138275;NM_138272;NM_025260;NM_138277	C6orf25;C6orf25;C6orf25;C6orf25;C6orf25;C6orf25	S_Shore	chr6	31692026	chr6:30760907:SNP	rs9262202	931119	-0.204751	0.0156648	0	17297	C	T	0.142	0.0239	TRUE	25	+++?++++?++?++?+-+++?+?++???++?+?+-+	21.1	30.4209	0.1712	0.0016688	-0.203139	0.0182581	9.376e-29	0.0198557	6.22e-25	32	FALSE	1
	cg00718684-chr6:31745464:SNP	cg00718684	Body;Body;Body;Body;Body;Body	NM_138274;NM_138273;NM_138275;NM_138272;NM_025260;NM_138277	C6orf25;C6orf25;C6orf25;C6orf25;C6orf25;C6orf25	S_Shore	chr6	31692026	chr6:31745464:SNP	rs3130491	53438	-0.289209	0.0142241	6.65e-92	23267	A	G	0.1237	0.0197	TRUE	29	------?----?----+---?---????--------	26.6	38.16	0.09541	0.0021736	-0.288137	0.0175113	7.808e-61	0.0193854	2.482e-50	32	FALSE	1
	cg00718684-chr6:32437912:SNP	cg00718684	Body;Body;Body;Body;Body;Body	NM_138274;NM_138273;NM_138275;NM_138272;NM_025260;NM_138277	C6orf25;C6orf25;C6orf25;C6orf25;C6orf25;C6orf25	S_Shore	chr6	31692026	chr6:32437912:SNP	rs9269035	745886	-0.147294	0.0173312	1.916e-17	8784	T	C	0.2666	0.039	TRUE	14	?--??--???-??-??----???-?????????-+-	29.8	18.5202	0.1387	0.0018335	-0.145167	0.0215529	1.635e-11	0.0246906	2.437e-09	32	FALSE	1
	cg00718684-chr6:32682812:SNP	cg00718684	Body;Body;Body;Body;Body;Body	NM_138274;NM_138273;NM_138275;NM_138272;NM_025260;NM_138277	C6orf25;C6orf25;C6orf25;C6orf25;C6orf25;C6orf25	S_Shore	chr6	31692026	chr6:32682812:SNP	rs9275602	990786	-0.16116	0.0148036	1.337e-27	15115	A	C	0.184	0.0266	TRUE	21	---?+-?-?--?--?-+---???-?????-?-?---	22.5	25.8206	0.1718	0.0013683	-0.160058	0.0174937	5.721e-20	0.0191119	3.386e-17	32	FALSE	1
	cg00718684-chr6:31600820:SNP	cg00718684	Body;Body;Body;Body;Body;Body	NM_138274;NM_138273;NM_138275;NM_138272;NM_025260;NM_138277	C6orf25;C6orf25;C6orf25;C6orf25;C6orf25;C6orf25	S_Shore	chr6	31692026	chr6:31600820:SNP	rs2736157	91206	-0.173803	0.0127481	2.526e-42	20080	G	A	0.1946	0.0203	TRUE	26	++++++?++++?++?+-+++?+++?????+?+++++	24.4	33.0798	0.1291	0.0014011	-0.173432	0.0154383	2.78e-29	0.0168682	6.786e-25	32	FALSE	1
	cg00718684-chr6:32129367:SNP	cg00718684	Body;Body;Body;Body;Body;Body	NM_138274;NM_138273;NM_138275;NM_138272;NM_025260;NM_138277	C6orf25;C6orf25;C6orf25;C6orf25;C6orf25;C6orf25	S_Shore	chr6	31692026	chr6:32129367:SNP	rs9267813	437341	-0.191784	0.0153289	6.476e-36	12265	T	C	0.2183	0.0332	TRUE	16	?--??--???-??-??+---??--?????-???-+-	45.5	27.5369	0.02465	0.0032926	-0.180383	0.0224683	9.881e-16	0.0281407	9.413e-12	32	FALSE	1
	cg00718684-chr6:31451279:SNP	cg00718684	Body;Body;Body;Body;Body;Body	NM_138274;NM_138273;NM_138275;NM_138272;NM_025260;NM_138277	C6orf25;C6orf25;C6orf25;C6orf25;C6orf25;C6orf25	S_Shore	chr6	31692026	chr6:31451279:SNP	rs2523708	240747	-0.119882	0.0105181	4.294e-30	20973	T	C	0.3106	0.0197	TRUE	27	---?+------?--?-+---?----????-?-----	16.6	31.1681	0.2221	0.0006058	-0.118706	0.0119063	2.062e-23	0.0126088	1.947e-21	32	FALSE	1
	cg00718684-chr6:32171075:SNP	cg00718684	Body;Body;Body;Body;Body;Body	NM_138274;NM_138273;NM_138275;NM_138272;NM_025260;NM_138277	C6orf25;C6orf25;C6orf25;C6orf25;C6orf25;C6orf25	S_Shore	chr6	31692026	chr6:32171075:SNP	rs3132935	479049	-0.174871	0.0120417	8.776e-48	20419	G	A	0.2071	0.022	TRUE	26	+++?++++?++?++?--+++?++++????+?+++-+	38	40.3478	0.02685	0.0023679	-0.170464	0.0162292	8.322e-26	0.0194343	2.297e-19	32	FALSE	1
	cg00718684-chr6:32395698:SNP	cg00718684	Body;Body;Body;Body;Body;Body	NM_138274;NM_138273;NM_138275;NM_138272;NM_025260;NM_138277	C6orf25;C6orf25;C6orf25;C6orf25;C6orf25;C6orf25	S_Shore	chr6	31692026	chr6:32395698:SNP	rs2105902	703672	-0.212258	0.0149081	5.34e-46	17140	T	A	0.1591	0.0206	TRUE	24	+++??+++?++?++?+-+++?+?+????++?+++++	21.3	29.2126	0.1734	0.0014619	-0.212167	0.0173147	1.608e-34	0.0189349	3.648e-29	32	FALSE	1
	cg00718684-chr6:32170464:INDEL	cg00718684	Body;Body;Body;Body;Body;Body	NM_138274;NM_138273;NM_138275;NM_138272;NM_025260;NM_138277	C6orf25;C6orf25;C6orf25;C6orf25;C6orf25;C6orf25	S_Shore	chr6	31692026	chr6:32170464:INDEL	chr6.32170464	478438	-0.0919877	0.0117936	0	14674	D	I	0.4811	0.0298	TRUE	22	---?---???-?--?++---?-?-????--??----	12.8	24.0699	0.2897	0.000455	-0.0903162	0.0128875	2.417e-12	0.0135177	1.01e-11	32	FALSE	1
	cg00718684-chr6:32240666:INDEL	cg00718684	Body;Body;Body;Body;Body;Body	NM_138274;NM_138273;NM_138275;NM_138272;NM_025260;NM_138277	C6orf25;C6orf25;C6orf25;C6orf25;C6orf25;C6orf25	S_Shore	chr6	31692026	chr6:32240666:INDEL	chr6.32240666	548640	-0.169204	0.0169861	2.251e-23	9508	I	D	0.2378	0.0217	TRUE	15	?++??++???+??+??-+++???+?????+???+-+	39.6	23.1643	0.05765	0.0029001	-0.168197	0.0229072	2.096e-13	0.028105	1.74e-09	32	FALSE	1
	cg00718684-chr6:32602686:SNP	cg00718684	Body;Body;Body;Body;Body;Body	NM_138274;NM_138273;NM_138275;NM_138272;NM_025260;NM_138277	C6orf25;C6orf25;C6orf25;C6orf25;C6orf25;C6orf25	S_Shore	chr6	31692026	chr6:32602686:SNP	rs9272233	910660	-0.147139	0.0124626	3.616e-32	17494	A	G	0.2378	0.0215	TRUE	21	---?-?--?--?--?-+---??-?????-???----	21.1	25.3336	0.189	0.0008947	-0.144864	0.0146519	4.738e-23	0.0157862	1.155e-20	32	FALSE	1
	cg00718684-chr6:32582194:SNP	cg00718684	Body;Body;Body;Body;Body;Body	NM_138274;NM_138273;NM_138275;NM_138272;NM_025260;NM_138277	C6orf25;C6orf25;C6orf25;C6orf25;C6orf25;C6orf25	S_Shore	chr6	31692026	chr6:32582194:SNP	rs4532479	890168	-0.118186	0.0152419	8.902e-15	10129	T	C	0.306	0.0386	TRUE	9	-???-????-??-??-??????-?????-???--??	21.6	10.209	0.2507	0.0006083	-0.112454	0.0178971	3.313e-10	0.0194505	1.23e-09	32	FALSE	1
	cg00718684-chr6:31315663:SNP	cg00718684	Body;Body;Body;Body;Body;Body	NM_138274;NM_138273;NM_138275;NM_138272;NM_025260;NM_138277	C6orf25;C6orf25;C6orf25;C6orf25;C6orf25;C6orf25	S_Shore	chr6	31692026	chr6:31315663:SNP	rs9265968	376363	-0.255328	0.0146571	5.802e-68	19872	T	A	0.138	0.0208	TRUE	25	+++?+++++++?++?+-+++??++????++??++++	5.7	25.4627	0.381	0.0003361	-0.254499	0.0153586	1.139e-61	0.0155503	1.388e-60	32	FALSE	1
	cg00718684-chr6:32438243:SNP	cg00718684	Body;Body;Body;Body;Body;Body	NM_138274;NM_138273;NM_138275;NM_138272;NM_025260;NM_138277	C6orf25;C6orf25;C6orf25;C6orf25;C6orf25;C6orf25	S_Shore	chr6	31692026	chr6:32438243:SNP	rs9269041	746217	0.119837	0.0158551	4.085e-14	8789	G	A	0.354	0.0513	TRUE	14	?--??--???-??-??+---???-?????????-+-	16.2	15.5188	0.2761	0.0006982	0.119103	0.0177332	1.863e-11	0.0189271	2.428e-10	32	FALSE	1
	cg00718684-chr6:32688021:SNP	cg00718684	Body;Body;Body;Body;Body;Body	NM_138274;NM_138273;NM_138275;NM_138272;NM_025260;NM_138277	C6orf25;C6orf25;C6orf25;C6orf25;C6orf25;C6orf25	S_Shore	chr6	31692026	chr6:32688021:SNP	rs9275699	995995	-0.125923	0.0118064	1.473e-26	20900	G	T	0.2187	0.0152	TRUE	27	+++?++++?++?++?+-+++?++++???++?+++++	0	18.6479	0.8509	0	-0.125923	0.0118064	1.473e-26	0.0118064	1.473e-26	32	FALSE	1
	cg00718684-chr6:31197729:SNP	cg00718684	Body;Body;Body;Body;Body;Body	NM_138274;NM_138273;NM_138275;NM_138272;NM_025260;NM_138277	C6orf25;C6orf25;C6orf25;C6orf25;C6orf25;C6orf25	S_Shore	chr6	31692026	chr6:31197729:SNP	rs3130524	494297	-0.132361	0.0110309	3.589e-33	20967	C	T	0.272	0.0214	TRUE	27	+++?+++++++?++?+-+++?+++????++?+++-+	17.5	31.4982	0.2102	0.0007094	-0.129131	0.012585	1.06e-24	0.0133635	3.974e-23	32	FALSE	1
	cg00718684-chr6:31209389:SNP	cg00718684	Body;Body;Body;Body;Body;Body	NM_138274;NM_138273;NM_138275;NM_138272;NM_025260;NM_138277	C6orf25;C6orf25;C6orf25;C6orf25;C6orf25;C6orf25	S_Shore	chr6	31692026	chr6:31209389:SNP	rs3095247	482637	-0.0900723	0.0098005	3.907e-20	20962	A	G	0.4882	0.0401	TRUE	27	---?----++-?--?++---?---????--?-----	40.2	43.4501	0.01731	0.0017766	-0.0843325	0.013401	3.114e-10	0.0163782	3.808e-08	32	FALSE	1
	cg00718684-chr6:32233373:SNP	cg00718684	Body;Body;Body;Body;Body;Body	NM_138274;NM_138273;NM_138275;NM_138272;NM_025260;NM_138277	C6orf25;C6orf25;C6orf25;C6orf25;C6orf25;C6orf25	S_Shore	chr6	31692026	chr6:32233373:SNP	rs9268076	541347	-0.150547	0.0122794	1.483e-34	18134	G	A	0.2429	0.023	TRUE	26	+++?++++?++?++?+-+++?+?++???++?+++-+	36.6	39.4029	0.03355	0.0022904	-0.148938	0.0160913	2.126e-20	0.0193538	7.329e-15	32	FALSE	1
	cg00718684-chr6:32426271:SNP	cg00718684	Body;Body;Body;Body;Body;Body	NM_138274;NM_138273;NM_138275;NM_138272;NM_025260;NM_138277	C6orf25;C6orf25;C6orf25;C6orf25;C6orf25;C6orf25	S_Shore	chr6	31692026	chr6:32426271:SNP	rs4601112	734245	-0.170913	0.0138774	7.435e-35	16542	C	T	0.1989	0.0212	TRUE	24	+++?++++?++?++?+-?++?+?+????++?+++++	28.9	32.3675	0.09274	0.0019099	-0.170051	0.01707	2.234e-23	0.0195294	2.104e-18	32	FALSE	1
	cg00718684-chr6:32602131:SNP	cg00718684	Body;Body;Body;Body;Body;Body	NM_138274;NM_138273;NM_138275;NM_138272;NM_025260;NM_138277	C6orf25;C6orf25;C6orf25;C6orf25;C6orf25;C6orf25	S_Shore	chr6	31692026	chr6:32602131:SNP	rs9272216	910105	-0.126339	0.0154629	3.071e-16	10437	G	A	0.2691	0.0262	TRUE	13	?++???+???+??+??-+++??+??????????+-+	40	20.0089	0.06692	0.002213	-0.126211	0.0217995	7.055e-09	0.0257829	9.578e-07	32	FALSE	1
	cg00718684-chr6:32276795:SNP	cg00718684	Body;Body;Body;Body;Body;Body	NM_138274;NM_138273;NM_138275;NM_138272;NM_025260;NM_138277	C6orf25;C6orf25;C6orf25;C6orf25;C6orf25;C6orf25	S_Shore	chr6	31692026	chr6:32276795:SNP	rs9268190	584769	-0.160786	0.0124231	2.589e-38	18140	T	C	0.2357	0.0232	TRUE	26	---?----?--?--?-+---?-?--???--?---+-	37.8	40.2072	0.02777	0.0024754	-0.159441	0.0164562	3.365e-22	0.0199799	8.456e-16	32	FALSE	1
	cg00718684-chr6:32580322:SNP	cg00718684	Body;Body;Body;Body;Body;Body	NM_138274;NM_138273;NM_138275;NM_138272;NM_025260;NM_138277	C6orf25;C6orf25;C6orf25;C6orf25;C6orf25;C6orf25	S_Shore	chr6	31692026	chr6:32580322:SNP	rs2647094	888296	-0.122825	0.0117127	9.968e-26	17807	G	A	0.2856	0.034	TRUE	22	+++?+++??++?+-?+-+++??++????+???++++	40.8	35.4462	0.02521	0.0021333	-0.114336	0.0161992	1.688e-12	0.01977	5.209e-10	32	FALSE	1
	cg00718684-chr6:30873605:SNP	cg00718684	Body;Body;Body;Body;Body;Body	NM_138274;NM_138273;NM_138275;NM_138272;NM_025260;NM_138277	C6orf25;C6orf25;C6orf25;C6orf25;C6orf25;C6orf25	S_Shore	chr6	31692026	chr6:30873605:SNP	rs1264310	818421	-0.207256	0.0156073	3.048e-40	17655	A	C	0.1419	0.0247	TRUE	25	---?----?--?--?-+---?-?-????--?---+-	25.5	32.2313	0.1214	0.0021238	-0.205866	0.0188385	8.475e-28	0.0209602	4.689e-23	32	FALSE	1
	cg00718684-chr6:31425181:SNP	cg00718684	Body;Body;Body;Body;Body;Body	NM_138274;NM_138273;NM_138275;NM_138272;NM_025260;NM_138277	C6orf25;C6orf25;C6orf25;C6orf25;C6orf25;C6orf25	S_Shore	chr6	31692026	chr6:31425181:SNP	rs3130906	266845	-0.109622	0.0106854	1.078e-24	19061	A	G	0.3516	0.0375	TRUE	24	---?--?-?--?--?-+---?---?????-?---+-	0	18.6202	0.723	0	-0.109622	0.0106854	1.078e-24	0.0106854	1.078e-24	32	FALSE	1
	cg00718684-chr6:32601361:SNP	cg00718684	Body;Body;Body;Body;Body;Body	NM_138274;NM_138273;NM_138275;NM_138272;NM_025260;NM_138277	C6orf25;C6orf25;C6orf25;C6orf25;C6orf25;C6orf25	S_Shore	chr6	31692026	chr6:32601361:SNP	rs9272177	909335	-0.142869	0.013519	4.191e-26	14724	C	T	0.2468	0.0283	TRUE	20	+++?+?++?++?++?+-+++????????+???++++	25.6	25.546	0.1433	0.0012817	-0.141188	0.016222	3.219e-18	0.0181766	3.84e-15	32	FALSE	1
	cg00718684-chr6:32434716:INDEL	cg00718684	Body;Body;Body;Body;Body;Body	NM_138274;NM_138273;NM_138275;NM_138272;NM_025260;NM_138277	C6orf25;C6orf25;C6orf25;C6orf25;C6orf25;C6orf25	S_Shore	chr6	31692026	chr6:32434716:INDEL	chr6.32434716	742690	-0.130773	0.0146186	0	12259	I	D	0.2665	0.0364	TRUE	18	+++?++????+?++?+++++???+????????++-+	17.5	20.613	0.2441	0.0008364	-0.130047	0.0165833	4.434e-15	0.0177256	1.611e-13	32	FALSE	1
	cg00718684-chr6:32123951:SNP	cg00718684	Body;Body;Body;Body;Body;Body	NM_138274;NM_138273;NM_138275;NM_138272;NM_025260;NM_138277	C6orf25;C6orf25;C6orf25;C6orf25;C6orf25;C6orf25	S_Shore	chr6	31692026	chr6:32123951:SNP	rs3096694	431925	0.151949	0.0163185	1.261e-20	16078	T	C	0.1339	0.016	TRUE	20	+++??++???+??+??-+++??++????++?+++-+	0	18.2122	0.5083	0	0.151949	0.0163185	1.261e-20	0.0163185	1.261e-20	32	FALSE	1
	cg00718684-chr6:32442261:SNP	cg00718684	Body;Body;Body;Body;Body;Body	NM_138274;NM_138273;NM_138275;NM_138272;NM_025260;NM_138277	C6orf25;C6orf25;C6orf25;C6orf25;C6orf25;C6orf25	S_Shore	chr6	31692026	chr6:32442261:SNP	rs6901541	750235	-0.160702	0.0173322	1.829e-20	9512	C	T	0.2361	0.0369	TRUE	15	?++??++???+??+??++++???+???????+?+-+	51.5	28.8401	0.01098	0.0048882	-0.157045	0.0261765	1.98e-09	0.0357044	6.767e-06	32	FALSE	1
	cg00718684-chr6:32589244:SNP	cg00718684	Body;Body;Body;Body;Body;Body	NM_138274;NM_138273;NM_138275;NM_138272;NM_025260;NM_138277	C6orf25;C6orf25;C6orf25;C6orf25;C6orf25;C6orf25	S_Shore	chr6	31692026	chr6:32589244:SNP	rs9271496	897218	0.12049	0.0146027	1.568e-16	10368	C	T	0.3333	0.0245	TRUE	14	?--??--??????-??+---??--?????????-+-	26.2	17.6152	0.1727	0.0011275	0.115119	0.0182076	2.572e-10	0.0197869	1.134e-09	32	FALSE	1
	cg00718684-chr6:32387221:SNP	cg00718684	Body;Body;Body;Body;Body;Body	NM_138274;NM_138273;NM_138275;NM_138272;NM_025260;NM_138277	C6orf25;C6orf25;C6orf25;C6orf25;C6orf25;C6orf25	S_Shore	chr6	31692026	chr6:32387221:SNP	rs3135369	695195	-0.140945	0.0123511	3.664e-30	17645	A	G	0.2497	0.026	TRUE	25	---?----?--?--?++---?-?--????-?---+-	22.5	30.9834	0.1543	0.0011242	-0.140534	0.0144432	2.244e-22	0.015945	9.619e-19	32	FALSE	1
	cg00718684-chr6:32283214:SNP	cg00718684	Body;Body;Body;Body;Body;Body	NM_138274;NM_138273;NM_138275;NM_138272;NM_025260;NM_138277	C6orf25;C6orf25;C6orf25;C6orf25;C6orf25;C6orf25	S_Shore	chr6	31692026	chr6:32283214:SNP	rs28367008	591188	-0.160591	0.0124204	3.063e-38	18143	T	C	0.2358	0.0232	TRUE	26	---?----?--?--?-+---?-?--???--?---+-	37.4	39.9476	0.02953	0.002432	-0.159196	0.0163947	2.727e-22	0.0198466	5.888e-16	32	FALSE	1
	cg00718684-chr6:31193523:SNP	cg00718684	Body;Body;Body;Body;Body;Body	NM_138274;NM_138273;NM_138275;NM_138272;NM_025260;NM_138277	C6orf25;C6orf25;C6orf25;C6orf25;C6orf25;C6orf25	S_Shore	chr6	31692026	chr6:31193523:SNP	rs3130948	498503	-0.121943	0.0117469	3.031e-25	16509	T	C	0.322	0.0297	TRUE	22	---?--????-?--?-+---?---????--??--+-	24.3	27.7303	0.148	0.0010027	-0.116615	0.0142171	2.354e-16	0.0155117	3.8e-15	32	FALSE	1
	cg00718684-chr6:31749142:SNP	cg00718684	Body;Body;Body;Body;Body;Body	NM_138274;NM_138273;NM_138275;NM_138272;NM_025260;NM_138277	C6orf25;C6orf25;C6orf25;C6orf25;C6orf25;C6orf25	S_Shore	chr6	31692026	chr6:31749142:SNP	rs915652	57116	-0.28885	0.0142101	7.41e-92	23270	A	G	0.124	0.0198	TRUE	29	------?----?----+---?---????--------	28.7	39.2675	0.07672	0.0024058	-0.287384	0.0177902	1.062e-58	0.0199284	1.315e-47	32	FALSE	1
	cg00718684-chr6:32380830:SNP	cg00718684	Body;Body;Body;Body;Body;Body	NM_138274;NM_138273;NM_138275;NM_138272;NM_025260;NM_138277	C6orf25;C6orf25;C6orf25;C6orf25;C6orf25;C6orf25	S_Shore	chr6	31692026	chr6:32380830:SNP	rs3129965	688804	-0.167153	0.0135504	5.819e-35	17653	C	G	0.1945	0.0215	TRUE	25	---?----?--?--?-+---?-?-????--?-----	0	22.1712	0.5691	0	-0.167153	0.0135504	5.819e-35	0.0135504	5.819e-35	32	FALSE	1
	cg00718684-chr6:32230608:SNP	cg00718684	Body;Body;Body;Body;Body;Body	NM_138274;NM_138273;NM_138275;NM_138272;NM_025260;NM_138277	C6orf25;C6orf25;C6orf25;C6orf25;C6orf25;C6orf25	S_Shore	chr6	31692026	chr6:32230608:SNP	rs9268055	538582	-0.151177	0.0124424	5.727e-34	17651	C	T	0.243	0.0233	TRUE	25	+++?++++?++?++?+-+++?+?++????+?+++-+	39	39.3259	0.02523	0.002508	-0.149595	0.0166617	2.747e-19	0.0203879	1.216e-13	32	FALSE	1
	cg00718684-chr6:31611498:INDEL	cg00718684	Body;Body;Body;Body;Body;Body	NM_138274;NM_138273;NM_138275;NM_138272;NM_025260;NM_138277	C6orf25;C6orf25;C6orf25;C6orf25;C6orf25;C6orf25	S_Shore	chr6	31692026	chr6:31611498:INDEL	chr6.31611498	80528	-0.147957	0.0151362	1.441e-22	12263	I	D	0.2343	0.0495	TRUE	16	?++??++???+??+??-+++??++?????+???+-+	7.6	16.2303	0.3669	0.0003139	-0.146088	0.0161139	1.235e-19	0.0163778	1.654e-19	32	FALSE	1
	cg00718684-chr6:32395726:SNP	cg00718684	Body;Body;Body;Body;Body;Body	NM_138274;NM_138273;NM_138275;NM_138272;NM_025260;NM_138277	C6orf25;C6orf25;C6orf25;C6orf25;C6orf25;C6orf25	S_Shore	chr6	31692026	chr6:32395726:SNP	rs3129843	703700	-0.250464	0.017034	6.098e-49	16355	G	A	0.1236	0.0198	TRUE	23	+++?+++??++?++?+-+++?+?+?????+?+++++	37.7	35.3008	0.03603	0.0041071	-0.247632	0.0227293	1.22e-27	0.0273325	5.019e-20	32	FALSE	1
	cg00718684-chr6:32689432:SNP	cg00718684	Body;Body;Body;Body;Body;Body	NM_138274;NM_138273;NM_138275;NM_138272;NM_025260;NM_138277	C6orf25;C6orf25;C6orf25;C6orf25;C6orf25;C6orf25	S_Shore	chr6	31692026	chr6:32689432:SNP	rs9275770	997406	-0.123894	0.0122766	5.997e-24	19593	A	G	0.2158	0.0174	TRUE	25	---?---??--?--?-+---?---????--?-----	0	17.1304	0.843	0	-0.123894	0.0122766	5.997e-24	0.0122766	5.997e-24	32	FALSE	1
	cg00718684-chr6:32272437:SNP	cg00718684	Body;Body;Body;Body;Body;Body	NM_138274;NM_138273;NM_138275;NM_138272;NM_025260;NM_138277	C6orf25;C6orf25;C6orf25;C6orf25;C6orf25;C6orf25	S_Shore	chr6	31692026	chr6:32272437:SNP	rs9268167	580411	-0.153356	0.0124588	8.097e-35	17657	A	C	0.2422	0.0233	TRUE	25	---?----?--?--?-+---?-?--????-?---+-	39.1	39.3919	0.02483	0.0025254	-0.151787	0.0166961	9.801e-20	0.020449	6.409e-14	32	FALSE	1
	cg00718684-chr6:31288877:SNP	cg00718684	Body;Body;Body;Body;Body;Body	NM_138274;NM_138273;NM_138275;NM_138272;NM_025260;NM_138277	C6orf25;C6orf25;C6orf25;C6orf25;C6orf25;C6orf25	S_Shore	chr6	31692026	chr6:31288877:SNP	rs76217799	403149	-0.247333	0.0144765	1.917e-65	20591	C	T	0.1349	0.0209	TRUE	26	+++?+++++++?++?+-+++??++????++?+++++	17.4	30.2564	0.2148	0.0011742	-0.244277	0.0165894	4.461e-49	0.0175203	2.988e-45	32	FALSE	1
	cg00718684-chr6:31529883:SNP	cg00718684	Body;Body;Body;Body;Body;Body	NM_138274;NM_138273;NM_138275;NM_138272;NM_025260;NM_138277	C6orf25;C6orf25;C6orf25;C6orf25;C6orf25;C6orf25	S_Shore	chr6	31692026	chr6:31529883:SNP	rs2516390	162143	0.088162	0.0095502	2.67e-20	23313	C	T	0.3882	0.0203	TRUE	29	----+------?+---+---?----????---?-+-	10	31.1273	0.3115	0.0003006	0.087486	0.0102876	1.832e-17	0.0106169	1.007e-16	32	FALSE	1
	cg00718684-chr6:30777498:SNP	cg00718684	Body;Body;Body;Body;Body;Body	NM_138274;NM_138273;NM_138275;NM_138272;NM_025260;NM_138277	C6orf25;C6orf25;C6orf25;C6orf25;C6orf25;C6orf25	S_Shore	chr6	31692026	chr6:30777498:SNP	rs1264361	914528	-0.199783	0.0154847	4.388e-38	17168	G	A	0.1469	0.0248	TRUE	24	+++?++++?++?++?+-+++?+?+?????+?+++-+	18.7	28.3056	0.2044	0.0013496	-0.198752	0.0177133	3.234e-29	0.0190567	1.028e-25	32	FALSE	1
	cg00718684-chr6:32237508:SNP	cg00718684	Body;Body;Body;Body;Body;Body	NM_138274;NM_138273;NM_138275;NM_138272;NM_025260;NM_138277	C6orf25;C6orf25;C6orf25;C6orf25;C6orf25;C6orf25	S_Shore	chr6	31692026	chr6:32237508:SNP	rs7749824	545482	-0.141836	0.0131452	3.841e-27	15885	G	A	0.2423	0.0248	TRUE	24	+++?+++???+?++?+-+++?+?++???++?+++-+	36.1	35.9876	0.04137	0.002379	-0.141372	0.0171753	1.855e-16	0.020568	5.351e-12	32	FALSE	1
	cg00718684-chr6:30782205:SNP	cg00718684	Body;Body;Body;Body;Body;Body	NM_138274;NM_138273;NM_138275;NM_138272;NM_025260;NM_138277	C6orf25;C6orf25;C6orf25;C6orf25;C6orf25;C6orf25	S_Shore	chr6	31692026	chr6:30782205:SNP	rs886423	909821	-0.172876	0.0143001	1.205e-33	17138	C	G	0.1767	0.0238	TRUE	24	---??---?--?--?-+---?-?-????--?-----	7.5	24.8626	0.3574	0.0004035	-0.172464	0.0150564	2.233e-30	0.0154581	4.912e-29	32	FALSE	1
	cg00718684-chr6:32690078:SNP	cg00718684	Body;Body;Body;Body;Body;Body	NM_138274;NM_138273;NM_138275;NM_138272;NM_025260;NM_138277	C6orf25;C6orf25;C6orf25;C6orf25;C6orf25;C6orf25	S_Shore	chr6	31692026	chr6:32690078:SNP	rs9275796	998052	-0.136162	0.0151459	2.471e-19	12754	C	A	0.2205	0.0168	TRUE	17	?++??++???+??+??-+++??+++????+???+++	0	11.632	0.7689	0	-0.136162	0.0151459	2.471e-19	0.0151459	2.471e-19	32	FALSE	1
	cg00718684-chr6:31222181:SNP	cg00718684	Body;Body;Body;Body;Body;Body	NM_138274;NM_138273;NM_138275;NM_138272;NM_025260;NM_138277	C6orf25;C6orf25;C6orf25;C6orf25;C6orf25;C6orf25	S_Shore	chr6	31692026	chr6:31222181:SNP	rs1793889	469845	-0.134763	0.0125302	5.61e-27	15365	A	G	0.2929	0.0376	TRUE	20	---?--????-?--?-+---??--????--???-+-	36.2	29.7675	0.05483	0.0018425	-0.12677	0.0167638	3.965e-14	0.0196311	6.661e-12	32	FALSE	1
	cg00718684-chr6:30741226:SNP	cg00718684	Body;Body;Body;Body;Body;Body	NM_138274;NM_138273;NM_138275;NM_138272;NM_025260;NM_138277	C6orf25;C6orf25;C6orf25;C6orf25;C6orf25;C6orf25	S_Shore	chr6	31692026	chr6:30741226:SNP	rs3132604	950800	-0.147094	0.0141055	1.844e-25	16803	T	C	0.1888	0.0232	TRUE	24	---?----?--?--?-+---?-?-????--?+?-+-	7.5	24.8538	0.3579	0.0003909	-0.146123	0.0148503	7.59e-23	0.0152424	4.899e-22	32	FALSE	1
	cg00718684-chr6:31315339:SNP	cg00718684	Body;Body;Body;Body;Body;Body	NM_138274;NM_138273;NM_138275;NM_138272;NM_025260;NM_138277	C6orf25;C6orf25;C6orf25;C6orf25;C6orf25;C6orf25	S_Shore	chr6	31692026	chr6:31315339:SNP	rs9265954	376687	-0.253649	0.0146141	1.763e-67	19899	T	C	0.1389	0.0209	TRUE	25	---?-------?--?-+---??--????--??----	2.6	24.6453	0.4252	0.0001474	-0.25327	0.0149337	1.634e-64	0.015007	4.348e-64	32	FALSE	1
	cg00718684-chr6:32415788:SNP	cg00718684	Body;Body;Body;Body;Body;Body	NM_138274;NM_138273;NM_138275;NM_138272;NM_025260;NM_138277	C6orf25;C6orf25;C6orf25;C6orf25;C6orf25;C6orf25	S_Shore	chr6	31692026	chr6:32415788:SNP	rs2395183	723762	-0.16998	0.0138573	1.371e-34	16563	C	T	0.1995	0.0212	TRUE	24	+++?++++?++?++?+-?++?+?+????++?+++++	28.7	32.2476	0.0951	0.0018803	-0.16926	0.0170145	2.573e-23	0.0194289	2.156e-18	32	FALSE	1
	cg00718684-chr6:31215006:SNP	cg00718684	Body;Body;Body;Body;Body;Body	NM_138274;NM_138273;NM_138275;NM_138272;NM_025260;NM_138277	C6orf25;C6orf25;C6orf25;C6orf25;C6orf25;C6orf25	S_Shore	chr6	31692026	chr6:31215006:SNP	rs3130410	477020	0.103382	0.0106763	3.551e-22	17855	G	A	0.429	0.0412	TRUE	24	---?---?-?-?--?++---?---????--?-?---	32.7	34.1552	0.06295	0.0013615	0.0995634	0.013764	4.703e-13	0.0158545	6.998e-11	32	FALSE	1
	cg00718684-chr6:32383223:SNP	cg00718684	Body;Body;Body;Body;Body;Body	NM_138274;NM_138273;NM_138275;NM_138272;NM_025260;NM_138277	C6orf25;C6orf25;C6orf25;C6orf25;C6orf25;C6orf25	S_Shore	chr6	31692026	chr6:32383223:SNP	rs9268530	691197	-0.173756	0.0139156	8.857e-36	17169	C	T	0.1859	0.0209	TRUE	24	+++?++++?++?++?+-+++?+?+?????+?+++++	18.7	28.2792	0.2054	0.0010832	-0.173363	0.0158726	9.037e-28	0.0171097	3.135e-24	32	FALSE	1
	cg00718684-chr6:31332703:SNP	cg00718684	Body;Body;Body;Body;Body;Body	NM_138274;NM_138273;NM_138275;NM_138272;NM_025260;NM_138277	C6orf25;C6orf25;C6orf25;C6orf25;C6orf25;C6orf25	S_Shore	chr6	31692026	chr6:31332703:SNP	rs2844581	359323	-0.162286	0.0116353	3.249e-44	21452	C	A	0.2247	0.0278	TRUE	28	+++?+++++++?++?+-+++?++++???++?+++++	0	26.0322	0.5168	0	-0.162286	0.0116353	3.249e-44	0.0116353	3.249e-44	32	FALSE	1
	cg00718684-chr6:32332264:SNP	cg00718684	Body;Body;Body;Body;Body;Body	NM_138274;NM_138273;NM_138275;NM_138272;NM_025260;NM_138277	C6orf25;C6orf25;C6orf25;C6orf25;C6orf25;C6orf25	S_Shore	chr6	31692026	chr6:32332264:SNP	rs3129915	640238	-0.178406	0.0136762	6.788e-39	17169	A	G	0.1952	0.0195	TRUE	24	---?----?--?--?-+---?-?-?????-?-----	37.9	37.0309	0.03227	0.0027824	-0.173539	0.0181946	1.457e-21	0.0220193	5.395e-16	32	FALSE	1
	cg00718684-chr6:32568471:SNP	cg00718684	Body;Body;Body;Body;Body;Body	NM_138274;NM_138273;NM_138275;NM_138272;NM_025260;NM_138277	C6orf25;C6orf25;C6orf25;C6orf25;C6orf25;C6orf25	S_Shore	chr6	31692026	chr6:32568471:SNP	rs9270754	876445	0.104586	0.01286	4.201e-16	15183	G	A	0.2696	0.0191	TRUE	18	---???-??--?--?-+-?-??--????-???-?+-	32.3	25.097	0.09256	0.0014684	0.102218	0.0166553	8.395e-10	0.0189852	3.613e-08	32	FALSE	1
	cg00718684-chr6:32602779:SNP	cg00718684	Body;Body;Body;Body;Body;Body	NM_138274;NM_138273;NM_138275;NM_138272;NM_025260;NM_138277	C6orf25;C6orf25;C6orf25;C6orf25;C6orf25;C6orf25	S_Shore	chr6	31692026	chr6:32602779:SNP	rs9272240	910753	-0.150472	0.0190606	2.917e-15	7680	A	G	0.2354	0.028	TRUE	12	?--???-???-??-??+---?????????????---	36.3	17.279	0.09989	0.0025639	-0.144785	0.0250909	7.908e-09	0.0299407	5.017e-07	32	FALSE	1
	cg00718684-chr6:31198632:SNP	cg00718684	Body;Body;Body;Body;Body;Body	NM_138274;NM_138273;NM_138275;NM_138272;NM_025260;NM_138277	C6orf25;C6orf25;C6orf25;C6orf25;C6orf25;C6orf25	S_Shore	chr6	31692026	chr6:31198632:SNP	rs3130938	493394	-0.134407	0.0110325	3.837e-34	20964	G	T	0.2718	0.0215	TRUE	27	+++?+++++++?++?+-+++?++++????+?+++-+	21.2	33.0023	0.162	0.0009037	-0.130912	0.0129502	5.043e-24	0.0140038	8.157e-22	32	FALSE	1
	cg00718684-chr6:32273765:SNP	cg00718684	Body;Body;Body;Body;Body;Body	NM_138274;NM_138273;NM_138275;NM_138272;NM_025260;NM_138277	C6orf25;C6orf25;C6orf25;C6orf25;C6orf25;C6orf25	S_Shore	chr6	31692026	chr6:32273765:SNP	rs6457536	581739	-0.161412	0.0125928	1.305e-37	17655	G	A	0.2356	0.0235	TRUE	25	+++?++++?++?++?+-+++?+?++????+?+++-+	40.3	40.1691	0.02051	0.0027105	-0.160011	0.0170542	6.444e-21	0.0210768	1.885e-14	32	FALSE	1
	cg00718684-chr6:32580790:SNP	cg00718684	Body;Body;Body;Body;Body;Body	NM_138274;NM_138273;NM_138275;NM_138272;NM_025260;NM_138277	C6orf25;C6orf25;C6orf25;C6orf25;C6orf25;C6orf25	S_Shore	chr6	31692026	chr6:32580790:SNP	rs77568742	888764	-0.122387	0.0114259	9.002e-27	18622	C	T	0.2861	0.0321	TRUE	23	+++?++++?++?+-?+-+++??++????+???++++	37.1	34.981	0.03892	0.0018163	-0.115307	0.0152662	4.249e-14	0.0181677	1.622e-11	32	FALSE	1
	cg00718684-chr6:31217108:INDEL	cg00718684	Body;Body;Body;Body;Body;Body	NM_138274;NM_138273;NM_138275;NM_138272;NM_025260;NM_138277	C6orf25;C6orf25;C6orf25;C6orf25;C6orf25;C6orf25	S_Shore	chr6	31692026	chr6:31217108:INDEL	chr6.31217108	474918	-0.110401	0.0132818	9.399e-17	11364	D	I	0.473	0.0231	TRUE	15	?--??-????-??-??+---??--?????-???-+-	0	12.8044	0.542	0	-0.110401	0.0132818	9.399e-17	0.0132818	9.399e-17	32	FALSE	1
	cg00718684-chr6:32609726:SNP	cg00718684	Body;Body;Body;Body;Body;Body	NM_138274;NM_138273;NM_138275;NM_138272;NM_025260;NM_138277	C6orf25;C6orf25;C6orf25;C6orf25;C6orf25;C6orf25	S_Shore	chr6	31692026	chr6:32609726:SNP	rs9272743	917700	-0.112755	0.0149131	4.006e-14	11605	T	C	0.2621	0.0271	TRUE	15	---?-?-?????--?-+-????-?????-???-?+-	12.8	16.0539	0.3101	0.000517	-0.110586	0.0166551	3.142e-11	0.0171009	4.297e-11	32	FALSE	1
	cg00718684-chr6:31311950:SNP	cg00718684	Body;Body;Body;Body;Body;Body	NM_138274;NM_138273;NM_138275;NM_138272;NM_025260;NM_138277	C6orf25;C6orf25;C6orf25;C6orf25;C6orf25;C6orf25	S_Shore	chr6	31692026	chr6:31311950:SNP	rs2256747	380076	-0.249263	0.0143089	5.809e-68	20622	C	T	0.14	0.0206	TRUE	26	+++?+++++++?++?+-+++??++????++?+++++	8.9	27.4548	0.3336	0.0005358	-0.247753	0.0153647	1.707e-58	0.0157139	1.152e-56	32	FALSE	1
	cg00718684-chr6:32238298:SNP	cg00718684	Body;Body;Body;Body;Body;Body	NM_138274;NM_138273;NM_138275;NM_138272;NM_025260;NM_138277	C6orf25;C6orf25;C6orf25;C6orf25;C6orf25;C6orf25	S_Shore	chr6	31692026	chr6:32238298:SNP	rs3096675	546272	-0.150749	0.0122755	1.153e-34	18145	A	G	0.243	0.0228	TRUE	26	---?----?--?--?-+---?-?--???--?---+-	38	40.2912	0.02722	0.0024302	-0.149201	0.0162805	4.98e-20	0.0197838	2.54e-14	32	FALSE	1
	cg00718684-chr6:31392486:SNP	cg00718684	Body;Body;Body;Body;Body;Body	NM_138274;NM_138273;NM_138275;NM_138272;NM_025260;NM_138277	C6orf25;C6orf25;C6orf25;C6orf25;C6orf25;C6orf25	S_Shore	chr6	31692026	chr6:31392486:SNP	rs2596469	299540	0.0964222	0.0107963	4.22e-19	20033	T	C	0.3048	0.0214	TRUE	25	+++?++++?++?++?+++++??++????++?+++-+	12.7	27.4887	0.2822	0.0004329	0.0951222	0.0118752	1.146e-15	0.0123657	6.312e-15	32	FALSE	1
	cg00718684-chr6:32609593:SNP	cg00718684	Body;Body;Body;Body;Body;Body	NM_138274;NM_138273;NM_138275;NM_138272;NM_025260;NM_138277	C6orf25;C6orf25;C6orf25;C6orf25;C6orf25;C6orf25	S_Shore	chr6	31692026	chr6:32609593:SNP	rs9272728	917567	-0.132336	0.01506	1.533e-18	11733	G	A	0.2463	0.0204	TRUE	14	+???+?+??+??++?+-+????+?????+???+?++	26	17.5588	0.175	0.0011832	-0.126467	0.0188504	1.96e-11	0.0203413	7.729e-11	32	FALSE	1
	cg00718684-chr6:32325562:SNP	cg00718684	Body;Body;Body;Body;Body;Body	NM_138274;NM_138273;NM_138275;NM_138272;NM_025260;NM_138277	C6orf25;C6orf25;C6orf25;C6orf25;C6orf25;C6orf25	S_Shore	chr6	31692026	chr6:32325562:SNP	rs2395149	633536	-0.265258	0.0169607	3.914e-55	16299	A	G	0.1249	0.0195	TRUE	23	---?--?-?--?--?-+---?-?-?????-?-----	35.1	33.8921	0.05038	0.0036433	-0.263093	0.0221566	1.611e-32	0.0261288	3.249e-24	32	FALSE	1
	cg00718684-chr6:31832038:SNP	cg00718684	Body;Body;Body;Body;Body;Body	NM_138274;NM_138273;NM_138275;NM_138272;NM_025260;NM_138277	C6orf25;C6orf25;C6orf25;C6orf25;C6orf25;C6orf25	S_Shore	chr6	31692026	chr6:31832038:SNP	rs515688	140012	-0.286069	0.0146507	6.603e-85	22363	G	A	0.1216	0.0197	TRUE	28	++++++?++++?++++-++??+++????++++++++	22.9	35.0294	0.1381	0.0018295	-0.285155	0.0175646	2.869e-59	0.0190076	3.44e-51	32	FALSE	1
	cg00718684-chr6:32126002:SNP	cg00718684	Body;Body;Body;Body;Body;Body	NM_138274;NM_138273;NM_138275;NM_138272;NM_025260;NM_138277	C6orf25;C6orf25;C6orf25;C6orf25;C6orf25;C6orf25	S_Shore	chr6	31692026	chr6:32126002:SNP	rs3134603	433976	0.12393	0.0143344	5.352e-18	20482	A	G	0.138	0.0184	TRUE	26	+++?+++++++?++?+-+++?+++?????+?+++-+	8.1	27.2038	0.3458	0.0004835	0.123875	0.0153093	5.892e-16	0.015598	1.939e-15	32	FALSE	1
	cg00718684-chr6:32147761:SNP	cg00718684	Body;Body;Body;Body;Body;Body	NM_138274;NM_138273;NM_138275;NM_138272;NM_025260;NM_138277	C6orf25;C6orf25;C6orf25;C6orf25;C6orf25;C6orf25	S_Shore	chr6	31692026	chr6:32147761:SNP	rs3134943	455735	0.124592	0.0141681	1.446e-18	20482	T	C	0.1426	0.0184	TRUE	26	+++?-++++++?++?+-+++?+++?????+?+++-+	20.5	31.4604	0.1742	0.0013829	0.125718	0.016652	4.362e-14	0.0178294	2.788e-12	32	FALSE	1
	cg00718684-chr6:30882415:SNP	cg00718684	Body;Body;Body;Body;Body;Body	NM_138274;NM_138273;NM_138275;NM_138272;NM_025260;NM_138277	C6orf25;C6orf25;C6orf25;C6orf25;C6orf25;C6orf25	S_Shore	chr6	31692026	chr6:30882415:SNP	rs1264304	809611	-0.210033	0.0157994	2.517e-40	17169	T	C	0.1421	0.0249	TRUE	24	---?----?--?--?-+---?-?-?????-?---+-	28.9	32.3319	0.09344	0.0024735	-0.208721	0.0195951	1.712e-26	0.0222097	3.175e-21	32	FALSE	1
	cg00718684-chr6:31798134:INDEL	cg00718684	Body;Body;Body;Body;Body;Body	NM_138274;NM_138273;NM_138275;NM_138272;NM_025260;NM_138277	C6orf25;C6orf25;C6orf25;C6orf25;C6orf25;C6orf25	S_Shore	chr6	31692026	chr6:31798134:INDEL	chr6.31798134	106108	-0.290582	0.0153892	1.595e-79	20308	D	I	0.1222	0.0223	TRUE	26	------??-?-?----+---?---????---?----	26.9	34.2019	0.1037	0.002329	-0.289961	0.0191266	6.499e-52	0.0210535	2.476e-43	32	FALSE	1
	cg00718684-chr6:32578230:SNP	cg00718684	Body;Body;Body;Body;Body;Body	NM_138274;NM_138273;NM_138275;NM_138272;NM_025260;NM_138277	C6orf25;C6orf25;C6orf25;C6orf25;C6orf25;C6orf25	S_Shore	chr6	31692026	chr6:32578230:SNP	rs9271182	886204	0.099188	0.0119896	1.308e-16	17444	A	G	0.2713	0.0211	TRUE	22	+++?+++??++?++?+-+++??++????+??++?-+	25.4	28.1601	0.1357	0.0011081	0.0963303	0.0146013	4.185e-11	0.0160775	6.857e-10	32	FALSE	1
	cg00718684-chr6:31129310:SNP	cg00718684	Body;Body;Body;Body;Body;Body	NM_138274;NM_138273;NM_138275;NM_138272;NM_025260;NM_138277	C6orf25;C6orf25;C6orf25;C6orf25;C6orf25;C6orf25	S_Shore	chr6	31692026	chr6:31129310:SNP	rs7750641	562716	-0.227221	0.0134981	1.384e-63	23205	T	C	0.1425	0.0237	TRUE	28	---?-------?----+---?---?????-------	19.8	33.6727	0.1758	0.0012878	-0.224075	0.0157443	5.787e-46	0.0168339	1.611e-41	32	FALSE	1
	cg00718684-chr6:31355318:SNP	cg00718684	Body;Body;Body;Body;Body;Body	NM_138274;NM_138273;NM_138275;NM_138272;NM_025260;NM_138277	C6orf25;C6orf25;C6orf25;C6orf25;C6orf25;C6orf25	S_Shore	chr6	31692026	chr6:31355318:SNP	rs2596560	336708	-0.162648	0.0118826	1.198e-42	19050	C	T	0.2431	0.0179	TRUE	24	+++?++?+?++?++?+-+++?+++?????+?+++++	12.2	26.2053	0.2913	0.0004845	-0.160657	0.0130733	1.038e-34	0.0135385	3.01e-33	32	FALSE	1
	cg00718684-chr6:31416370:INDEL	cg00718684	Body;Body;Body;Body;Body;Body	NM_138274;NM_138273;NM_138275;NM_138272;NM_025260;NM_138277	C6orf25;C6orf25;C6orf25;C6orf25;C6orf25;C6orf25	S_Shore	chr6	31692026	chr6:31416370:INDEL	chr6.31416370	275656	-0.0746879	0.0107142	3.148e-12	17426	I	D	0.5032	0.0372	TRUE	23	+++?+++???+?-+?+++++?+++????++??++++	0	14.4066	0.8864	0	-0.0746879	0.0107142	3.148e-12	0.0107142	3.148e-12	32	FALSE	1
	cg00718684-chr6:31568469:SNP	cg00718684	Body;Body;Body;Body;Body;Body	NM_138274;NM_138273;NM_138275;NM_138272;NM_025260;NM_138277	C6orf25;C6orf25;C6orf25;C6orf25;C6orf25;C6orf25	S_Shore	chr6	31692026	chr6:31568469:SNP	rs2857595	123557	-0.169408	0.0118982	5.314e-46	21434	A	G	0.2093	0.0196	TRUE	28	-----------?--?-+---?----????-?-----	0	22.2961	0.7222	0	-0.169408	0.0118982	5.314e-46	0.0118982	5.314e-46	32	FALSE	1
	cg00718684-chr6:31223775:SNP	cg00718684	Body;Body;Body;Body;Body;Body	NM_138274;NM_138273;NM_138275;NM_138272;NM_025260;NM_138277	C6orf25;C6orf25;C6orf25;C6orf25;C6orf25;C6orf25	S_Shore	chr6	31692026	chr6:31223775:SNP	rs150680405	468251	0.125106	0.0149695	6.411e-17	12252	C	T	0.2319	0.0271	TRUE	16	?--??--???-??-??+---??--?????-???---	0	12.6215	0.6315	0	0.125106	0.0149695	6.411e-17	0.0149695	6.411e-17	32	FALSE	1
	cg00718684-chr6:32580288:SNP	cg00718684	Body;Body;Body;Body;Body;Body	NM_138274;NM_138273;NM_138275;NM_138272;NM_025260;NM_138277	C6orf25;C6orf25;C6orf25;C6orf25;C6orf25;C6orf25	S_Shore	chr6	31692026	chr6:32580288:SNP	rs9271252	888262	0.0960522	0.0117472	2.919e-16	18207	C	G	0.2708	0.0207	TRUE	23	+++?++++?++?++?+-+++??++????+??++?-+	25.5	29.5332	0.1303	0.0011143	0.0929845	0.0142822	7.489e-11	0.0157696	1.122e-09	32	FALSE	1
	cg00718684-chr6:31630968:SNP	cg00718684	Body;Body;Body;Body;Body;Body	NM_138274;NM_138273;NM_138275;NM_138272;NM_025260;NM_138277	C6orf25;C6orf25;C6orf25;C6orf25;C6orf25;C6orf25	S_Shore	chr6	31692026	chr6:31630968:SNP	rs3117580	61058	-0.175878	0.012296	2.074e-46	21426	A	G	0.1958	0.0199	TRUE	28	-----------?--?-+---?---????--?-----	19.3	33.4405	0.1829	0.0010325	-0.175785	0.0142609	6.529e-35	0.015229	7.478e-31	32	FALSE	1
	cg00718684-chr6:32582075:SNP	cg00718684	Body;Body;Body;Body;Body;Body	NM_138274;NM_138273;NM_138275;NM_138272;NM_025260;NM_138277	C6orf25;C6orf25;C6orf25;C6orf25;C6orf25;C6orf25	S_Shore	chr6	31692026	chr6:32582075:SNP	rs642093	890049	-0.14048	0.0119925	1.081e-31	18176	A	G	0.2508	0.0223	TRUE	23	---?----?-??-+?-+---??---??????-----	40.9	37.2096	0.02243	0.0023456	-0.13434	0.0165441	4.657e-16	0.0202835	4.335e-12	32	FALSE	1
	cg00718684-chr6:31215005:SNP	cg00718684	Body;Body;Body;Body;Body;Body	NM_138274;NM_138273;NM_138275;NM_138272;NM_025260;NM_138277	C6orf25;C6orf25;C6orf25;C6orf25;C6orf25;C6orf25	S_Shore	chr6	31692026	chr6:31215005:SNP	rs2394903	477021	0.103382	0.0106763	3.551e-22	17855	T	C	0.429	0.0412	TRUE	24	+++?+++?+?+?++?--+++?+++????++?+?+++	32.7	34.1552	0.06295	0.0013615	0.0995634	0.013764	4.703e-13	0.0158545	6.998e-11	32	FALSE	1
	cg00718684-chr6:32438792:SNP	cg00718684	Body;Body;Body;Body;Body;Body	NM_138274;NM_138273;NM_138275;NM_138272;NM_025260;NM_138277	C6orf25;C6orf25;C6orf25;C6orf25;C6orf25;C6orf25	S_Shore	chr6	31692026	chr6:32438792:SNP	rs9269048	746766	-0.129569	0.0123668	1.099e-25	17081	T	C	0.265	0.033	TRUE	24	---?----?--?--?-----???--???-??---+-	1.3	23.2914	0.4439	4.71e-05	-0.129509	0.0124702	2.888e-25	0.0125235	4.358e-25	32	FALSE	1
	cg00718684-chr6:31198778:SNP	cg00718684	Body;Body;Body;Body;Body;Body	NM_138274;NM_138273;NM_138275;NM_138272;NM_025260;NM_138277	C6orf25;C6orf25;C6orf25;C6orf25;C6orf25;C6orf25	S_Shore	chr6	31692026	chr6:31198778:SNP	rs3130936	493248	-0.132779	0.0111065	6.105e-33	20643	T	C	0.2718	0.0221	TRUE	27	---?---?---?--?-+---?----???--?---+-	18.6	31.9392	0.1951	0.0007774	-0.129485	0.0127952	4.515e-24	0.0136436	2.202e-22	32	FALSE	1
	cg00718684-chr6:31391757:INDEL	cg00718684	Body;Body;Body;Body;Body;Body	NM_138274;NM_138273;NM_138275;NM_138272;NM_025260;NM_138277	C6orf25;C6orf25;C6orf25;C6orf25;C6orf25;C6orf25	S_Shore	chr6	31692026	chr6:31391757:INDEL	chr6.31391757	300269	-0.126876	0.0129081	8.431e-23	12265	D	I	0.3842	0.0186	TRUE	16	?--??--???-??-??+---??--?????-???-+-	26.6	20.4394	0.1557	0.0010118	-0.123225	0.0160036	1.363e-14	0.017589	5.458e-13	32	FALSE	1
	cg00718684-chr6:32236039:SNP	cg00718684	Body;Body;Body;Body;Body;Body	NM_138274;NM_138273;NM_138275;NM_138272;NM_025260;NM_138277	C6orf25;C6orf25;C6orf25;C6orf25;C6orf25;C6orf25	S_Shore	chr6	31692026	chr6:32236039:SNP	rs3132932	544013	-0.151466	0.0124377	4.074e-34	17659	A	G	0.243	0.0231	TRUE	25	---?----?--?--?-+---?-?--????-?---+-	39.8	39.8899	0.02198	0.0025983	-0.149949	0.016782	4.067e-19	0.0206725	2.355e-13	32	FALSE	1
	cg00718684-chr6:32263458:SNP	cg00718684	Body;Body;Body;Body;Body;Body	NM_138274;NM_138273;NM_138275;NM_138272;NM_025260;NM_138277	C6orf25;C6orf25;C6orf25;C6orf25;C6orf25;C6orf25	S_Shore	chr6	31692026	chr6:32263458:SNP	rs6910668	571432	-0.189321	0.0140466	2.106e-41	17168	G	T	0.1873	0.0273	TRUE	24	+++?++++?++?++?+-+++?+?+?????+?+++-+	37.8	37.0034	0.03249	0.0029339	-0.183707	0.0187467	1.132e-22	0.0225988	5.408e-17	32	FALSE	1
	cg00718684-chr6:32566743:SNP	cg00718684	Body;Body;Body;Body;Body;Body	NM_138274;NM_138273;NM_138275;NM_138272;NM_025260;NM_138277	C6orf25;C6orf25;C6orf25;C6orf25;C6orf25;C6orf25	S_Shore	chr6	31692026	chr6:32566743:SNP	rs9270679	874717	0.109604	0.0132881	1.607e-16	14194	A	G	0.2689	0.0187	TRUE	18	+++?+?+???+?++?+-+?+??++????+???+?-+	24.3	22.4581	0.1677	0.0010598	0.105871	0.0161436	5.45e-11	0.0175544	4.274e-10	32	FALSE	1
	cg00718684-chr6:32277211:SNP	cg00718684	Body;Body;Body;Body;Body;Body	NM_138274;NM_138273;NM_138275;NM_138272;NM_025260;NM_138277	C6orf25;C6orf25;C6orf25;C6orf25;C6orf25;C6orf25	S_Shore	chr6	31692026	chr6:32277211:SNP	rs9268192	585185	-0.161412	0.0125928	1.305e-37	17655	T	C	0.2356	0.0235	TRUE	25	---?----?--?--?-+---?-?--????-?---+-	40.3	40.1691	0.02051	0.0027105	-0.160011	0.0170542	6.444e-21	0.0210768	1.885e-14	32	FALSE	1
	cg00718684-chr6:32387752:SNP	cg00718684	Body;Body;Body;Body;Body;Body	NM_138274;NM_138273;NM_138275;NM_138272;NM_025260;NM_138277	C6orf25;C6orf25;C6orf25;C6orf25;C6orf25;C6orf25	S_Shore	chr6	31692026	chr6:32387752:SNP	rs2395161	695726	-0.17534	0.0138962	1.683e-36	17169	C	A	0.187	0.021	TRUE	24	+++?++++?++?++?+-+++?+?+?????+?+++++	18.3	28.1468	0.2103	0.0010528	-0.174797	0.0158005	1.9e-28	0.0170058	6.31e-25	32	FALSE	1
	cg00718684-chr6:32385782:SNP	cg00718684	Body;Body;Body;Body;Body;Body	NM_138274;NM_138273;NM_138275;NM_138272;NM_025260;NM_138277	C6orf25;C6orf25;C6orf25;C6orf25;C6orf25;C6orf25	S_Shore	chr6	31692026	chr6:32385782:SNP	rs3135372	693756	-0.175395	0.0139088	1.85e-36	17169	A	C	0.1868	0.0211	TRUE	24	---?----?--?--?-+---?-?-?????-?-----	18.2	28.1235	0.2111	0.0010501	-0.174981	0.0158102	1.802e-28	0.0170071	6.15e-25	32	FALSE	1
	cg00718684-chr6:31283886:SNP	cg00718684	Body;Body;Body;Body;Body;Body	NM_138274;NM_138273;NM_138275;NM_138272;NM_025260;NM_138277	C6orf25;C6orf25;C6orf25;C6orf25;C6orf25;C6orf25	S_Shore	chr6	31692026	chr6:31283886:SNP	rs1634741	408140	-0.12166	0.012314	5.093e-23	16360	C	T	0.2719	0.023	TRUE	21	+++??+????+?++?+-+++??++????++?+++++	0	16.2375	0.7018	0	-0.12166	0.012314	5.093e-23	0.012314	5.093e-23	32	FALSE	1
	cg00718684-chr6:32408497:SNP	cg00718684	Body;Body;Body;Body;Body;Body	NM_138274;NM_138273;NM_138275;NM_138272;NM_025260;NM_138277	C6orf25;C6orf25;C6orf25;C6orf25;C6orf25;C6orf25	S_Shore	chr6	31692026	chr6:32408497:SNP	rs3135394	716471	-0.252306	0.0170966	2.747e-49	16353	G	A	0.123	0.0195	TRUE	23	+++?+++??++?++?+-+++?+?+?????+?+++++	35.9	34.3374	0.04538	0.0038373	-0.248755	0.0224509	1.569e-28	0.0266843	3.223e-21	32	FALSE	1
	cg00718684-chr6:32599425:SNP	cg00718684	Body;Body;Body;Body;Body;Body	NM_138274;NM_138273;NM_138275;NM_138272;NM_025260;NM_138277	C6orf25;C6orf25;C6orf25;C6orf25;C6orf25;C6orf25	S_Shore	chr6	31692026	chr6:32599425:SNP	rs9272069	907399	-0.136509	0.0133235	1.236e-24	15477	A	T	0.2377	0.0227	TRUE	21	---?-?--?--?-+?-+---????????-??---+-	32.8	29.7838	0.07343	0.0018532	-0.132081	0.0168964	5.407e-15	0.0198412	5.981e-12	32	FALSE	1
	cg00718684-chr6:30781301:SNP	cg00718684	Body;Body;Body;Body;Body;Body	NM_138274;NM_138273;NM_138275;NM_138272;NM_025260;NM_138277	C6orf25;C6orf25;C6orf25;C6orf25;C6orf25;C6orf25	S_Shore	chr6	31692026	chr6:30781301:SNP	rs886425	910725	-0.198603	0.0152706	1.138e-38	17654	C	T	0.147	0.0242	TRUE	25	+++?++++?++?++?+-+++?+?+????++?+++-+	15.2	28.3144	0.247	0.0010647	-0.197609	0.0170175	3.576e-31	0.0180158	2.933e-28	32	FALSE	1
	cg00718684-chr6:32293941:SNP	cg00718684	Body;Body;Body;Body;Body;Body	NM_138274;NM_138273;NM_138275;NM_138272;NM_025260;NM_138277	C6orf25;C6orf25;C6orf25;C6orf25;C6orf25;C6orf25	S_Shore	chr6	31692026	chr6:32293941:SNP	rs9268245	601915	-0.187571	0.0135955	2.672e-43	17649	C	G	0.19	0.0207	TRUE	25	---?----?--?--?-+---?-?-????--?---+-	33.8	36.2374	0.05204	0.0023919	-0.183492	0.0174472	7.212e-26	0.0205277	6.394e-20	32	FALSE	1
	cg00718684-chr6:31826705:SNP	cg00718684	Body;Body;Body;Body;Body;Body	NM_138274;NM_138273;NM_138275;NM_138272;NM_025260;NM_138277	C6orf25;C6orf25;C6orf25;C6orf25;C6orf25;C6orf25	S_Shore	chr6	31692026	chr6:31826705:SNP	rs67682613	134679	-0.212407	0.0130873	3.095e-59	22366	A	G	0.1541	0.0205	TRUE	28	------?----?----+--??---????--------	39.3	44.5141	0.01829	0.0031803	-0.211493	0.0179227	3.891e-32	0.0215766	7.254e-23	32	FALSE	1
	cg00718684-chr6:31799076:SNP	cg00718684	Body;Body;Body;Body;Body;Body	NM_138274;NM_138273;NM_138275;NM_138272;NM_025260;NM_138277	C6orf25;C6orf25;C6orf25;C6orf25;C6orf25;C6orf25	S_Shore	chr6	31692026	chr6:31799076:SNP	rs3115674	107050	-0.278386	0.0139268	6.831e-89	23245	G	T	0.1292	0.0204	TRUE	29	++++++?++++?++++-+++?+++????++++++++	34.1	42.4796	0.03905	0.0029688	-0.275888	0.018188	5.701e-52	0.0211287	1.211e-39	32	FALSE	1
	cg00718684-chr6:31152975:INDEL	cg00718684	Body;Body;Body;Body;Body;Body	NM_138274;NM_138273;NM_138275;NM_138272;NM_025260;NM_138277	C6orf25;C6orf25;C6orf25;C6orf25;C6orf25;C6orf25	S_Shore	chr6	31692026	chr6:31152975:INDEL	chr6.31152975	539051	-0.163016	0.0150572	2.579e-27	11397	D	I	0.2648	0.0267	TRUE	15	?--??-????-??-??+---??--?????-???-+-	39.4	23.1182	0.05837	0.002332	-0.154068	0.0209059	1.712e-13	0.0248639	5.515e-11	32	FALSE	1
	cg00718684-chr6:31918860:SNP	cg00718684	Body;Body;Body;Body;Body;Body	NM_138274;NM_138273;NM_138275;NM_138272;NM_025260;NM_138277	C6orf25;C6orf25;C6orf25;C6orf25;C6orf25;C6orf25	S_Shore	chr6	31692026	chr6:31918860:SNP	rs1270942	226834	-0.292002	0.0141682	2.25e-94	24150	G	A	0.1224	0.0217	TRUE	30	+++++++++++?++++-+++?+++????++++++++	18	35.3802	0.1923	0.0013538	-0.290587	0.0163463	1.067e-70	0.0172853	5.06e-64	32	FALSE	1
	cg00718684-chr6:32432615:SNP	cg00718684	Body;Body;Body;Body;Body;Body	NM_138274;NM_138273;NM_138275;NM_138272;NM_025260;NM_138277	C6orf25;C6orf25;C6orf25;C6orf25;C6orf25;C6orf25	S_Shore	chr6	31692026	chr6:32432615:SNP	rs9268920	740589	-0.138728	0.0127361	1.252e-27	16146	G	A	0.2642	0.0335	TRUE	23	+++?+++??++?++?+++++?+?+????++??++-+	14.4	25.6867	0.2654	0.000635	-0.138322	0.0140666	8.087e-23	0.0148704	1.068e-20	32	FALSE	1
	cg00718684-chr6:32229721:SNP	cg00718684	Body;Body;Body;Body;Body;Body	NM_138274;NM_138273;NM_138275;NM_138272;NM_025260;NM_138277	C6orf25;C6orf25;C6orf25;C6orf25;C6orf25;C6orf25	S_Shore	chr6	31692026	chr6:32229721:SNP	rs6457525	537695	-0.147157	0.0126347	2.376e-31	17302	A	G	0.2402	0.0246	TRUE	25	---?---??--?--?-+---?-?--???--?---+-	37.4	38.369	0.03177	0.0024251	-0.145207	0.0167001	3.47e-18	0.0201992	3.21e-13	32	FALSE	1
	cg00718684-chr6:31314646:SNP	cg00718684	Body;Body;Body;Body;Body;Body	NM_138274;NM_138273;NM_138275;NM_138272;NM_025260;NM_138277	C6orf25;C6orf25;C6orf25;C6orf25;C6orf25;C6orf25	S_Shore	chr6	31692026	chr6:31314646:SNP	rs2507999	377380	0.0795386	0.0108163	0	20057	A	G	0.3036	0.035	TRUE	25	+++?++++?-+?++?--+++??++????++?+++++	12.2	27.3436	0.2887	0.0004163	0.079507	0.0118548	1.991e-11	0.0123232	1.087e-10	32	FALSE	1
	cg00718684-chr6:32203876:SNP	cg00718684	Body;Body;Body;Body;Body;Body	NM_138274;NM_138273;NM_138275;NM_138272;NM_025260;NM_138277	C6orf25;C6orf25;C6orf25;C6orf25;C6orf25;C6orf25	S_Shore	chr6	31692026	chr6:32203876:SNP	rs138828503	511850	-0.216828	0.0196802	3.145e-28	9508	G	A	0.1625	0.0176	TRUE	15	?++??++???+??+??-+++???+?????+???+++	47.5	26.6813	0.02117	0.0053709	-0.210681	0.0284754	1.375e-13	0.0375067	7.424e-09	32	FALSE	1
	cg00718684-chr6:32237614:SNP	cg00718684	Body;Body;Body;Body;Body;Body	NM_138274;NM_138273;NM_138275;NM_138272;NM_025260;NM_138277	C6orf25;C6orf25;C6orf25;C6orf25;C6orf25;C6orf25	S_Shore	chr6	31692026	chr6:32237614:SNP	rs3096671	545588	-0.149544	0.0122846	4.317e-34	18140	A	G	0.2427	0.0228	TRUE	26	---?----?--?--?-+---?-?--???--?---+-	36.2	39.1792	0.03534	0.0022567	-0.148094	0.0160472	2.74e-20	0.0192521	7.995e-15	32	FALSE	1
	cg00718684-chr6:31446007:SNP	cg00718684	Body;Body;Body;Body;Body;Body	NM_138274;NM_138273;NM_138275;NM_138272;NM_025260;NM_138277	C6orf25;C6orf25;C6orf25;C6orf25;C6orf25;C6orf25	S_Shore	chr6	31692026	chr6:31446007:SNP	rs2395489	246019	-0.112064	0.0110364	3.178e-24	18222	C	T	0.3364	0.0171	TRUE	24	+++?-++?+?+?++?--+++?+++?????+?+++++	28.2	32.0112	0.09991	0.0011745	-0.111064	0.0137067	5.368e-16	0.0153604	2.971e-13	32	FALSE	1
	cg00718684-chr6:32445660:SNP	cg00718684	Body;Body;Body;Body;Body;Body	NM_138274;NM_138273;NM_138275;NM_138272;NM_025260;NM_138277	C6orf25;C6orf25;C6orf25;C6orf25;C6orf25;C6orf25	S_Shore	chr6	31692026	chr6:32445660:SNP	rs9269149	753634	-0.128096	0.0134631	1.824e-21	14333	C	T	0.2685	0.036	TRUE	21	+++?+++???+?++?+++++???+????+??+++-+	8.4	21.8282	0.3499	0.0003537	-0.127645	0.0142535	3.386e-19	0.0146938	2.839e-18	32	FALSE	1
	cg00718684-chr6:32006858:SNP	cg00718684	Body;Body;Body;Body;Body;Body	NM_138274;NM_138273;NM_138275;NM_138272;NM_025260;NM_138277	C6orf25;C6orf25;C6orf25;C6orf25;C6orf25;C6orf25	S_Shore	chr6	31692026	chr6:32006858:SNP	rs6467	314832	-0.102003	0.0116012	1.464e-18	15209	C	A	0.4064	0.037	TRUE	23	++++++?++?+?+-?+++++???+????+??+++++	16.5	26.3577	0.2366	0.0006221	-0.102088	0.0129854	3.788e-15	0.0138992	2.155e-13	32	FALSE	1
	cg00718684-chr6:31666424:SNP	cg00718684	Body;Body;Body;Body;Body;Body	NM_138274;NM_138273;NM_138275;NM_138272;NM_025260;NM_138277	C6orf25;C6orf25;C6orf25;C6orf25;C6orf25;C6orf25	S_Shore	chr6	31692026	chr6:31666424:SNP	rs9267539	25602	-0.287984	0.0139122	3.46e-95	24139	C	A	0.1252	0.0197	TRUE	30	+++++++++++?++++-+++?+++????++++++++	27.2	39.8577	0.08629	0.0022158	-0.285999	0.0171696	2.68e-62	0.0191209	2.915e-51	32	FALSE	1
	cg00718684-chr6:32289358:SNP	cg00718684	Body;Body;Body;Body;Body;Body	NM_138274;NM_138273;NM_138275;NM_138272;NM_025260;NM_138277	C6orf25;C6orf25;C6orf25;C6orf25;C6orf25;C6orf25	S_Shore	chr6	31692026	chr6:32289358:SNP	rs7756177	597332	-0.186425	0.0147783	1.751e-36	14864	A	G	0.1921	0.0218	TRUE	21	---?--?-?--?--?-+---?-?-????????--+-	43.5	35.3927	0.01811	0.003605	-0.180257	0.020844	5.245e-18	0.0261522	1.015e-12	32	FALSE	1
	cg00718684-chr6:32579951:SNP	cg00718684	Body;Body;Body;Body;Body;Body	NM_138274;NM_138273;NM_138275;NM_138272;NM_025260;NM_138277	C6orf25;C6orf25;C6orf25;C6orf25;C6orf25;C6orf25	S_Shore	chr6	31692026	chr6:32579951:SNP	rs9271243	887925	0.106607	0.0120735	1.048e-18	17207	C	T	0.2712	0.0207	TRUE	22	---?---??--?--?-+---??---???-???-?+-	25.5	28.2023	0.1345	0.0011314	0.104779	0.0147387	1.168e-12	0.0162144	4.87e-11	32	FALSE	1
	cg00718684-chr6:31315005:SNP	cg00718684	Body;Body;Body;Body;Body;Body	NM_138274;NM_138273;NM_138275;NM_138272;NM_025260;NM_138277	C6orf25;C6orf25;C6orf25;C6orf25;C6orf25;C6orf25	S_Shore	chr6	31692026	chr6:31315005:SNP	rs9265938	377021	-0.247474	0.0143027	4.494e-67	20616	T	C	0.1397	0.02	TRUE	26	---?-------?--?-+---??--????--?-----	7.3	26.9775	0.357	0.0004311	-0.246249	0.0151643	2.682e-59	0.015434	7.358e-58	32	FALSE	1
	cg00718684-chr6:32588830:SNP	cg00718684	Body;Body;Body;Body;Body;Body	NM_138274;NM_138273;NM_138275;NM_138272;NM_025260;NM_138277	C6orf25;C6orf25;C6orf25;C6orf25;C6orf25;C6orf25	S_Shore	chr6	31692026	chr6:32588830:SNP	rs9271479	896804	0.0995701	0.0113047	1.276e-18	17352	G	A	0.3364	0.02	TRUE	22	---?+---?-??--?-+---??--????-???+-+-	34.4	32.004	0.05849	0.0015147	0.0941318	0.014798	2.003e-10	0.0172284	7.496e-09	32	FALSE	1
	cg00718684-chr6:32603236:SNP	cg00718684	Body;Body;Body;Body;Body;Body	NM_138274;NM_138273;NM_138275;NM_138272;NM_025260;NM_138277	C6orf25;C6orf25;C6orf25;C6orf25;C6orf25;C6orf25	S_Shore	chr6	31692026	chr6:32603236:SNP	rs9272260	911210	-0.144768	0.0136398	2.574e-26	14751	A	T	0.2384	0.0224	TRUE	20	---?-?--?--?--?-+---????????-???--+-	22.3	24.4595	0.1791	0.0010884	-0.142235	0.0159681	5.222e-19	0.017559	1.656e-16	32	FALSE	1
	cg00718684-chr6:30723781:SNP	cg00718684	Body;Body;Body;Body;Body;Body	NM_138274;NM_138273;NM_138275;NM_138272;NM_025260;NM_138277	C6orf25;C6orf25;C6orf25;C6orf25;C6orf25;C6orf25	S_Shore	chr6	31692026	chr6:30723781:SNP	rs3095328	968245	-0.209233	0.0158844	1.268e-39	17162	A	G	0.1394	0.0245	TRUE	24	---?----?--?--?-+---?-?-?????-?---+-	17.1	27.7283	0.2262	0.0012669	-0.207935	0.0179781	6.128e-31	0.0191499	8.653e-28	32	FALSE	1
	cg00718684-chr6:32234345:SNP	cg00718684	Body;Body;Body;Body;Body;Body	NM_138274;NM_138273;NM_138275;NM_138272;NM_025260;NM_138277	C6orf25;C6orf25;C6orf25;C6orf25;C6orf25;C6orf25	S_Shore	chr6	31692026	chr6:32234345:SNP	rs3096684	542319	-0.166405	0.0127451	5.844e-39	17415	T	C	0.2308	0.0222	TRUE	25	---?----?--?--?-+---?-?--???--??--+-	41	40.6593	0.01815	0.0028618	-0.164821	0.0173919	2.62e-21	0.0215919	1.29e-14	32	FALSE	1
	cg00718684-chr6:31315138:SNP	cg00718684	Body;Body;Body;Body;Body;Body	NM_138274;NM_138273;NM_138275;NM_138272;NM_025260;NM_138277	C6orf25;C6orf25;C6orf25;C6orf25;C6orf25;C6orf25	S_Shore	chr6	31692026	chr6:31315138:SNP	rs9265946	376888	-0.253557	0.0146193	0	19899	A	G	0.1388	0.0208	TRUE	25	---?-------?--?-+---??--????--??----	3.2	24.7988	0.4168	0.0001827	-0.253088	0.0150128	9.154e-64	0.0151059	3.127e-63	32	FALSE	1
	cg00718684-chr6:32171134:INDEL	cg00718684	Body;Body;Body;Body;Body;Body	NM_138274;NM_138273;NM_138275;NM_138272;NM_025260;NM_138277	C6orf25;C6orf25;C6orf25;C6orf25;C6orf25;C6orf25	S_Shore	chr6	31692026	chr6:32171134:INDEL	chr6.32171134	479108	-0.207302	0.014521	3.09e-46	17431	I	D	0.1578	0.018	TRUE	23	+++?+++???+?++?--+++?+++????++??++++	42.3	38.1193	0.01777	0.0036645	-0.203725	0.0205081	2.965e-23	0.0251605	1.734e-16	32	FALSE	1
	cg00718684-chr6:32566232:SNP	cg00718684	Body;Body;Body;Body;Body;Body	NM_138274;NM_138273;NM_138275;NM_138272;NM_025260;NM_138277	C6orf25;C6orf25;C6orf25;C6orf25;C6orf25;C6orf25	S_Shore	chr6	31692026	chr6:32566232:SNP	rs9270665	874206	-0.138111	0.0138504	2.029e-23	14112	T	G	0.2361	0.0169	TRUE	17	---?-?--?-??-+?-+-????-????????--?--	40.8	27.0095	0.04138	0.0023381	-0.129851	0.0193847	2.104e-11	0.0233808	3.483e-09	32	FALSE	1
	cg00718684-chr6:32161366:SNP	cg00718684	Body;Body;Body;Body;Body;Body	NM_138274;NM_138273;NM_138275;NM_138272;NM_025260;NM_138277	C6orf25;C6orf25;C6orf25;C6orf25;C6orf25;C6orf25	S_Shore	chr6	31692026	chr6:32161366:SNP	rs204991	469340	-0.15255	0.0120713	1.314e-36	20905	C	T	0.2058	0.0219	TRUE	27	+++?++++?++?++?--+++?++++???++?+++++	36.2	40.7704	0.03272	0.0022815	-0.149642	0.0159679	7.159e-21	0.018929	7.688e-16	32	FALSE	1
	cg00718684-chr6:32579645:SNP	cg00718684	Body;Body;Body;Body;Body;Body	NM_138274;NM_138273;NM_138275;NM_138272;NM_025260;NM_138277	C6orf25;C6orf25;C6orf25;C6orf25;C6orf25;C6orf25	S_Shore	chr6	31692026	chr6:32579645:SNP	rs9271236	887619	0.12785	0.0155382	1.902e-16	10423	C	T	0.2724	0.0245	TRUE	14	?--??--???-??-??+---??--??????????+-	7	13.9852	0.3749	0.0002717	0.126554	0.0165338	1.944e-14	0.0167157	2.033e-14	32	FALSE	1
	cg00718684-chr6:32123973:SNP	cg00718684	Body;Body;Body;Body;Body;Body	NM_138274;NM_138273;NM_138275;NM_138272;NM_025260;NM_138277	C6orf25;C6orf25;C6orf25;C6orf25;C6orf25;C6orf25	S_Shore	chr6	31692026	chr6:32123973:SNP	rs3130281	431947	-0.177792	0.0118288	4.637e-51	20965	G	C	0.2177	0.0304	TRUE	27	+++?+++++++?++?+-+++?+++????++?+++-+	22.1	33.3892	0.1511	0.0010977	-0.172947	0.0140198	5.803e-35	0.0151906	1.214e-31	32	FALSE	1
	cg00718684-chr6:32279284:SNP	cg00718684	Body;Body;Body;Body;Body;Body	NM_138274;NM_138273;NM_138275;NM_138272;NM_025260;NM_138277	C6orf25;C6orf25;C6orf25;C6orf25;C6orf25;C6orf25	S_Shore	chr6	31692026	chr6:32279284:SNP	rs9268201	587258	-0.152754	0.0124526	1.364e-34	17657	A	G	0.2425	0.0232	TRUE	25	---?----?--?--?-+---?-?--????-?---+-	39.8	39.872	0.02207	0.0026016	-0.151217	0.0167974	2.208e-19	0.0206879	1.539e-13	32	FALSE	1
	cg00718684-chr6:32435376:SNP	cg00718684	Body;Body;Body;Body;Body;Body	NM_138274;NM_138273;NM_138275;NM_138272;NM_025260;NM_138277	C6orf25;C6orf25;C6orf25;C6orf25;C6orf25;C6orf25	S_Shore	chr6	31692026	chr6:32435376:SNP	rs9268985	743350	-0.152739	0.0164377	1.514e-20	9508	T	G	0.2707	0.0342	TRUE	15	?--??--???-??-??----???-?????-???-+-	33.1	20.9358	0.1033	0.0020533	-0.150718	0.0209256	5.909e-13	0.0245811	5.176e-10	32	FALSE	1
	cg00718684-chr6:32589745:SNP	cg00718684	Body;Body;Body;Body;Body;Body	NM_138274;NM_138273;NM_138275;NM_138272;NM_025260;NM_138277	C6orf25;C6orf25;C6orf25;C6orf25;C6orf25;C6orf25	S_Shore	chr6	31692026	chr6:32589745:SNP	rs9271518	897719	0.106751	0.0115832	3.082e-20	16364	C	T	0.3426	0.0368	TRUE	21	---?+--???-?--?-+---??--????-???--+-	29.1	28.21	0.1045	0.0011924	0.101933	0.0145568	2.515e-12	0.0163381	6.407e-11	32	FALSE	1
	cg00718684-chr6:32080146:SNP	cg00718684	Body;Body;Body;Body;Body;Body	NM_138274;NM_138273;NM_138275;NM_138272;NM_025260;NM_138277	C6orf25;C6orf25;C6orf25;C6orf25;C6orf25;C6orf25	S_Shore	chr6	31692026	chr6:32080146:SNP	rs3130342	388120	0.141012	0.0130034	2.124e-27	24150	A	C	0.1428	0.0183	TRUE	30	+++++++++++?+-++-+++?+++????++++++++	20.3	36.3757	0.1629	0.0013155	0.140717	0.0151824	1.889e-20	0.0163106	5.36e-18	32	FALSE	1
	cg00718684-chr6:31297224:SNP	cg00718684	Body;Body;Body;Body;Body;Body	NM_138274;NM_138273;NM_138275;NM_138272;NM_025260;NM_138277	C6orf25;C6orf25;C6orf25;C6orf25;C6orf25;C6orf25	S_Shore	chr6	31692026	chr6:31297224:SNP	rs9265483	394802	0.114145	0.0159565	8.457e-13	8452	A	G	0.3648	0.0304	TRUE	10	?++??++???+??+???+????+???????????++	15.4	10.6367	0.3014	0.0005047	0.112656	0.0182584	6.823e-10	0.0188582	1.423e-09	32	FALSE	1
	cg00718684-chr6:31316911:SNP	cg00718684	Body;Body;Body;Body;Body;Body	NM_138274;NM_138273;NM_138275;NM_138272;NM_025260;NM_138277	C6orf25;C6orf25;C6orf25;C6orf25;C6orf25;C6orf25	S_Shore	chr6	31692026	chr6:31316911:SNP	rs2923008	375115	-0.246476	0.0144431	2.693e-65	20623	T	G	0.1376	0.0211	TRUE	26	---?-------?--?-+---??--????--?-----	20.7	31.5442	0.1716	0.0014562	-0.243056	0.0170128	2.651e-46	0.0182239	1.115e-41	32	FALSE	1
	cg00718684-chr6:30821522:SNP	cg00718684	Body;Body;Body;Body;Body;Body	NM_138274;NM_138273;NM_138275;NM_138272;NM_025260;NM_138277	C6orf25;C6orf25;C6orf25;C6orf25;C6orf25;C6orf25	S_Shore	chr6	31692026	chr6:30821522:SNP	rs2844661	870504	-0.208419	0.0157075	3.514e-40	17654	T	C	0.1409	0.0263	TRUE	25	---?----?--?--?-+---?-?-????--?---+-	24.9	31.964	0.1279	0.0020819	-0.207195	0.0188726	4.843e-28	0.0209198	2.218e-23	32	FALSE	1
	cg00718684-chr6:32571072:INDEL	cg00718684	Body;Body;Body;Body;Body;Body	NM_138274;NM_138273;NM_138275;NM_138272;NM_025260;NM_138277	C6orf25;C6orf25;C6orf25;C6orf25;C6orf25;C6orf25	S_Shore	chr6	31692026	chr6:32571072:INDEL	chr6.32571072	879046	0.104555	0.0131039	1.476e-15	14668	I	D	0.2701	0.0196	TRUE	19	---+-?-???-?--?-+-?-??--????+???-?+-	29.9	25.6867	0.1071	0.0014453	0.0988836	0.0166729	3.015e-09	0.0186998	2.255e-08	32	FALSE	1
	cg00718684-chr6:31249217:SNP	cg00718684	Body;Body;Body;Body;Body;Body	NM_138274;NM_138273;NM_138275;NM_138272;NM_025260;NM_138277	C6orf25;C6orf25;C6orf25;C6orf25;C6orf25;C6orf25	S_Shore	chr6	31692026	chr6:31249217:SNP	rs2253491	442809	-0.168691	0.0121131	4.384e-44	20959	A	G	0.2005	0.0176	TRUE	27	---?-------?--?++---?---????--?-----	26.4	35.3461	0.1044	0.0014523	-0.164532	0.0147631	7.59e-29	0.0164673	1.26e-24	32	FALSE	1
	cg00718684-chr6:31315270:SNP	cg00718684	Body;Body;Body;Body;Body;Body	NM_138274;NM_138273;NM_138275;NM_138272;NM_025260;NM_138277	C6orf25;C6orf25;C6orf25;C6orf25;C6orf25;C6orf25	S_Shore	chr6	31692026	chr6:31315270:SNP	rs9265951	376756	0.0745584	0.0102395	3.302e-13	19324	C	T	0.4513	0.0354	TRUE	24	---?----?--?--?++---??--????--??----	5.2	24.2603	0.3895	0.0001411	0.0739507	0.0106572	3.948e-12	0.0108005	5.084e-12	32	FALSE	1
	cg00718684-chr6:32273085:SNP	cg00718684	Body;Body;Body;Body;Body;Body	NM_138274;NM_138273;NM_138275;NM_138272;NM_025260;NM_138277	C6orf25;C6orf25;C6orf25;C6orf25;C6orf25;C6orf25	S_Shore	chr6	31692026	chr6:32273085:SNP	rs9268172	581059	-0.160777	0.0124204	2.523e-38	18141	T	C	0.2358	0.0232	TRUE	26	---?----?--?--?-+---?-?--???--?---+-	37.9	40.2333	0.02759	0.0024786	-0.159422	0.0164585	3.447e-22	0.0199886	8.737e-16	32	FALSE	1
	cg00718684-chr6:31419877:SNP	cg00718684	Body;Body;Body;Body;Body;Body	NM_138274;NM_138273;NM_138275;NM_138272;NM_025260;NM_138277	C6orf25;C6orf25;C6orf25;C6orf25;C6orf25;C6orf25	S_Shore	chr6	31692026	chr6:31419877:SNP	rs2516436	272149	-0.0691687	0.0097821	1.539e-12	20893	G	C	0.508	0.0357	TRUE	27	+++?++++?++?-+?-++++?++++???++?+++++	0	24.5023	0.5473	0	-0.0691687	0.0097821	1.539e-12	0.0097821	1.539e-12	32	FALSE	1
	cg00718684-chr6:32575701:SNP	cg00718684	Body;Body;Body;Body;Body;Body	NM_138274;NM_138273;NM_138275;NM_138272;NM_025260;NM_138277	C6orf25;C6orf25;C6orf25;C6orf25;C6orf25;C6orf25	S_Shore	chr6	31692026	chr6:32575701:SNP	rs9271070	883675	0.100567	0.0122288	1.972e-16	16709	G	T	0.2726	0.0219	TRUE	21	---?---??--?--?-+---??--????-???-?+-	26.4	27.1753	0.1304	0.0011608	0.0981292	0.0150507	7.034e-11	0.0166161	1.427e-09	32	FALSE	1
	cg00718684-chr6:32429719:SNP	cg00718684	Body;Body;Body;Body;Body;Body	NM_138274;NM_138273;NM_138275;NM_138272;NM_025260;NM_138277	C6orf25;C6orf25;C6orf25;C6orf25;C6orf25;C6orf25	S_Shore	chr6	31692026	chr6:32429719:SNP	rs9268856	737693	-0.136649	0.0121761	3.154e-29	17643	A	C	0.2645	0.0326	TRUE	25	---?----?--?--?-----?-?-????--?---+-	12.3	27.3524	0.2883	0.0005246	-0.13617	0.013231	7.673e-25	0.0138768	7.045e-23	32	FALSE	1
	cg00718684-chr6:32580741:SNP	cg00718684	Body;Body;Body;Body;Body;Body	NM_138274;NM_138273;NM_138275;NM_138272;NM_025260;NM_138277	C6orf25;C6orf25;C6orf25;C6orf25;C6orf25;C6orf25	S_Shore	chr6	31692026	chr6:32580741:SNP	rs3997874	888715	0.0957322	0.0117444	3.599e-16	18223	A	G	0.2706	0.0206	TRUE	23	+++?++++?++?++?+-+++??++????+??++?-+	27.3	30.2663	0.1121	0.0012222	0.0924737	0.014484	1.719e-10	0.0161572	3.122e-09	32	FALSE	1
	cg00718684-chr6:31534206:SNP	cg00718684	Body;Body;Body;Body;Body;Body	NM_138274;NM_138273;NM_138275;NM_138272;NM_025260;NM_138277	C6orf25;C6orf25;C6orf25;C6orf25;C6orf25;C6orf25	S_Shore	chr6	31692026	chr6:31534206:SNP	rs2844485	157820	0.0831939	0.0094301	1.123e-18	23812	A	G	0.389	0.0238	TRUE	30	++++-++?+++?-+++-+++?++++???++++++-+	15.2	34.2133	0.2315	0.0004876	0.081989	0.0105486	7.693e-15	0.0111254	7.554e-14	32	FALSE	1
	cg00718684-chr6:31316520:SNP	cg00718684	Body;Body;Body;Body;Body;Body	NM_138274;NM_138273;NM_138275;NM_138272;NM_025260;NM_138277	C6orf25;C6orf25;C6orf25;C6orf25;C6orf25;C6orf25	S_Shore	chr6	31692026	chr6:31316520:SNP	rs9265993	375506	-0.253924	0.0146168	1.343e-67	19900	A	G	0.1389	0.0209	TRUE	25	---?-------?--?-+---??--????--??----	2	24.4915	0.4338	0.0001123	-0.253631	0.014862	2.67e-65	0.0149161	5.502e-65	32	FALSE	1
	cg00718684-chr6:32602269:SNP	cg00718684	Body;Body;Body;Body;Body;Body	NM_138274;NM_138273;NM_138275;NM_138272;NM_025260;NM_138277	C6orf25;C6orf25;C6orf25;C6orf25;C6orf25;C6orf25	S_Shore	chr6	31692026	chr6:32602269:SNP	rs9272219	910243	-0.126779	0.0116882	2.066e-27	18247	T	G	0.2708	0.0286	TRUE	22	---?-?--?--?--?-+---??-?-??????---+-	24.3	27.7556	0.1472	0.0009913	-0.126843	0.0140519	1.767e-19	0.0154483	2.274e-16	32	FALSE	1
	cg00718684-chr6:32565331:SNP	cg00718684	Body;Body;Body;Body;Body;Body	NM_138274;NM_138273;NM_138275;NM_138272;NM_025260;NM_138277	C6orf25;C6orf25;C6orf25;C6orf25;C6orf25;C6orf25	S_Shore	chr6	31692026	chr6:32565331:SNP	rs9270623	873305	-0.135791	0.0136448	2.477e-23	14571	C	A	0.2357	0.017	TRUE	18	+++?+?++?+??+-?+-+????+?????+??++?++	37.8	27.3221	0.05351	0.0021155	-0.127578	0.018562	6.283e-12	0.0219297	5.937e-10	32	FALSE	1
	cg00718684-chr6:32388709:SNP	cg00718684	Body;Body;Body;Body;Body;Body	NM_138274;NM_138273;NM_138275;NM_138272;NM_025260;NM_138277	C6orf25;C6orf25;C6orf25;C6orf25;C6orf25;C6orf25	S_Shore	chr6	31692026	chr6:32388709:SNP	rs3135366	696683	-0.176249	0.0140032	2.51e-36	17169	C	T	0.1857	0.0202	TRUE	24	+++?++++?++?++?+-+++?+?+?????+?+++++	19.1	28.4301	0.2	0.0011282	-0.175614	0.0160204	5.826e-28	0.0173093	2.377e-24	32	FALSE	1
	cg00718684-chr6:32247771:SNP	cg00718684	Body;Body;Body;Body;Body;Body	NM_138274;NM_138273;NM_138275;NM_138272;NM_025260;NM_138277	C6orf25;C6orf25;C6orf25;C6orf25;C6orf25;C6orf25	S_Shore	chr6	31692026	chr6:32247771:SNP	rs7776041	555745	-0.163478	0.0126275	2.469e-38	17640	A	G	0.2325	0.021	TRUE	25	---?----?--?--?-+---?-?-????--?---+-	34.7	36.7715	0.04611	0.0021523	-0.161363	0.0163017	4.223e-23	0.0193471	2.92e-17	32	FALSE	1
	cg00718684-chr6:31359394:SNP	cg00718684	Body;Body;Body;Body;Body;Body	NM_138274;NM_138273;NM_138275;NM_138272;NM_025260;NM_138277	C6orf25;C6orf25;C6orf25;C6orf25;C6orf25;C6orf25	S_Shore	chr6	31692026	chr6:31359394:SNP	rs762460	332632	-0.163824	0.0139604	8.436e-32	15710	T	C	0.2151	0.0347	TRUE	20	---??-????-?--?-+---??--????--??----	21.7	24.2552	0.1865	0.0011152	-0.159073	0.0165877	8.822e-22	0.0178216	3.84e-20	32	FALSE	1
	cg00718684-chr6:32050758:SNP	cg00718684	Body;Body;Body;Body;Body;Body	NM_138274;NM_138273;NM_138275;NM_138272;NM_025260;NM_138277	C6orf25;C6orf25;C6orf25;C6orf25;C6orf25;C6orf25	S_Shore	chr6	31692026	chr6:32050758:SNP	rs1150754	358732	-0.234766	0.0126425	5.654e-77	23289	T	C	0.1603	0.0233	TRUE	29	------?----?----+---?---????--------	9.2	30.849	0.3238	0.0004806	-0.23404	0.0135636	1.026e-66	0.0139288	9.691e-64	32	FALSE	1
	cg00718684-chr6:32581778:SNP	cg00718684	Body;Body;Body;Body;Body;Body	NM_138274;NM_138273;NM_138275;NM_138272;NM_025260;NM_138277	C6orf25;C6orf25;C6orf25;C6orf25;C6orf25;C6orf25	S_Shore	chr6	31692026	chr6:32581778:SNP	rs2395223	889752	-0.0906391	0.0105564	8.992e-18	18159	T	C	0.4329	0.0351	TRUE	23	---?----?-??--?-+---??--????+??---+-	34.6	33.6487	0.05331	0.0013922	-0.0817879	0.0138192	3.25e-09	0.0161459	1.98e-08	32	FALSE	1
	cg00718684-chr6:31317065:SNP	cg00718684	Body;Body;Body;Body;Body;Body	NM_138274;NM_138273;NM_138275;NM_138272;NM_025260;NM_138277	C6orf25;C6orf25;C6orf25;C6orf25;C6orf25;C6orf25	S_Shore	chr6	31692026	chr6:31317065:SNP	rs2923007	374961	-0.248928	0.0143422	1.767e-67	20622	C	T	0.1391	0.0205	TRUE	26	+++?+++++++?++?+-+++??++????++?+++++	8.3	27.2581	0.3431	0.0004951	-0.247593	0.0153213	9.64e-59	0.0156376	4.716e-57	32	FALSE	1
	cg00718684-chr6:32264179:SNP	cg00718684	Body;Body;Body;Body;Body;Body	NM_138274;NM_138273;NM_138275;NM_138272;NM_025260;NM_138277	C6orf25;C6orf25;C6orf25;C6orf25;C6orf25;C6orf25	S_Shore	chr6	31692026	chr6:32264179:SNP	rs9268153	572153	-0.189217	0.0140473	2.35e-41	17168	T	C	0.1872	0.0273	TRUE	24	---?----?--?--?-+---?-?-?????-?---+-	37.9	37.0458	0.03216	0.0029431	-0.1836	0.0187592	1.278e-22	0.0226258	6.121e-17	32	FALSE	1
	cg00718684-chr6:31879158:SNP	cg00718684	Body;Body;Body;Body;Body;Body	NM_138274;NM_138273;NM_138275;NM_138272;NM_025260;NM_138277	C6orf25;C6orf25;C6orf25;C6orf25;C6orf25;C6orf25	S_Shore	chr6	31692026	chr6:31879158:SNP	rs3128761	187132	0.156061	0.0135808	1.459e-30	21988	A	T	0.1429	0.0176	TRUE	27	++++?+??+++?++++-+++?+++????++++++++	31.6	37.9906	0.06068	0.0023509	0.157439	0.0174279	1.66e-19	0.019844	3.708e-15	32	FALSE	1
	cg00718684-chr6:32225271:SNP	cg00718684	Body;Body;Body;Body;Body;Body	NM_138274;NM_138273;NM_138275;NM_138272;NM_025260;NM_138277	C6orf25;C6orf25;C6orf25;C6orf25;C6orf25;C6orf25	S_Shore	chr6	31692026	chr6:32225271:SNP	rs147280085	533245	-0.162021	0.016282	2.498e-23	9990	T	A	0.2493	0.0237	TRUE	16	?++??++???+??+??-+++???++????+???+-+	41.9	25.8348	0.0398	0.0031297	-0.161288	0.0223838	5.779e-13	0.0280427	7.576e-09	32	FALSE	1
	cg00718684-chr6:31330618:SNP	cg00718684	Body;Body;Body;Body;Body;Body	NM_138274;NM_138273;NM_138275;NM_138272;NM_025260;NM_138277	C6orf25;C6orf25;C6orf25;C6orf25;C6orf25;C6orf25	S_Shore	chr6	31692026	chr6:31330618:SNP	rs2523562	361408	-0.163503	0.0142211	1.362e-30	12987	T	C	0.2569	0.0256	TRUE	17	?--??--???-??-??+---??--?????-?-?---	23.2	20.8384	0.1848	0.0010855	-0.163239	0.0171478	1.739e-21	0.0185215	1.068e-18	32	FALSE	1
	cg00718684-chr6:32600573:SNP	cg00718684	Body;Body;Body;Body;Body;Body	NM_138274;NM_138273;NM_138275;NM_138272;NM_025260;NM_138277	C6orf25;C6orf25;C6orf25;C6orf25;C6orf25;C6orf25	S_Shore	chr6	31692026	chr6:32600573:SNP	rs116791690	908547	-0.142698	0.0143111	2.038e-23	13528	T	C	0.2361	0.0219	TRUE	19	---?-?--?-??--?-+---????????-???----	36	28.1317	0.06008	0.0022314	-0.138951	0.0186724	9.954e-14	0.0223664	1.77e-10	32	FALSE	1
	cg00718684-chr6:31091475:SNP	cg00718684	Body;Body;Body;Body;Body;Body	NM_138274;NM_138273;NM_138275;NM_138272;NM_025260;NM_138277	C6orf25;C6orf25;C6orf25;C6orf25;C6orf25;C6orf25	S_Shore	chr6	31692026	chr6:31091475:SNP	rs3095309	600551	0.086103	0.0092925	1.935e-20	24142	T	C	0.4019	0.0339	TRUE	30	++++++++-++?++++-+++?+++????++++++-+	23.5	37.8858	0.1249	0.0008072	0.0823621	0.0110519	9.17e-14	0.0121398	1.316e-12	32	FALSE	1
	cg00718684-chr6:31297214:SNP	cg00718684	Body;Body;Body;Body;Body;Body	NM_138274;NM_138273;NM_138275;NM_138272;NM_025260;NM_138277	C6orf25;C6orf25;C6orf25;C6orf25;C6orf25;C6orf25	S_Shore	chr6	31692026	chr6:31297214:SNP	rs9265482	394812	0.11349	0.0159469	1.105e-12	8452	G	A	0.3653	0.0308	TRUE	10	?--??--???-??-???-????-???????????--	11.2	10.1311	0.34	0.0003483	0.112281	0.0176096	1.816e-10	0.017951	2.578e-10	32	FALSE	1
	cg00718684-chr6:32336766:SNP	cg00718684	Body;Body;Body;Body;Body;Body	NM_138274;NM_138273;NM_138275;NM_138272;NM_025260;NM_138277	C6orf25;C6orf25;C6orf25;C6orf25;C6orf25;C6orf25	S_Shore	chr6	31692026	chr6:32336766:SNP	rs3129939	644740	-0.1787	0.013687	5.863e-39	17169	G	A	0.1951	0.0195	TRUE	24	+++?++++?++?++?+-+++?+?+?????+?+++++	36.1	35.9794	0.04145	0.0025781	-0.174009	0.0179271	2.829e-22	0.0214109	7.05e-17	32	FALSE	1
	cg00718684-chr6:31341771:SNP	cg00718684	Body;Body;Body;Body;Body;Body	NM_138274;NM_138273;NM_138275;NM_138272;NM_025260;NM_138277	C6orf25;C6orf25;C6orf25;C6orf25;C6orf25;C6orf25	S_Shore	chr6	31692026	chr6:31341771:SNP	rs142259499	350255	-0.113017	0.0115975	1.939e-22	16163	A	G	0.3459	0.0364	TRUE	21	---?---???-??-?-+---??--????--??----	8.6	21.8764	0.3473	0.0002739	-0.113267	0.0124426	8.776e-20	0.0126856	5.146e-19	32	FALSE	1
	cg00718684-chr6:32284108:SNP	cg00718684	Body;Body;Body;Body;Body;Body	NM_138274;NM_138273;NM_138275;NM_138272;NM_025260;NM_138277	C6orf25;C6orf25;C6orf25;C6orf25;C6orf25;C6orf25	S_Shore	chr6	31692026	chr6:32284108:SNP	rs9268219	592082	-0.266731	0.017192	2.753e-54	16307	G	T	0.1221	0.019	TRUE	23	+++?++?+?++?++?+-+++?+?+?????+?+++++	36.1	34.4476	0.04421	0.0039217	-0.266723	0.0227335	8.674e-32	0.0269193	3.821e-23	32	FALSE	1
	cg00718684-chr6:32566686:SNP	cg00718684	Body;Body;Body;Body;Body;Body	NM_138274;NM_138273;NM_138275;NM_138272;NM_025260;NM_138277	C6orf25;C6orf25;C6orf25;C6orf25;C6orf25;C6orf25	S_Shore	chr6	31692026	chr6:32566686:SNP	rs9270678	874660	0.102223	0.0126934	8.064e-16	15690	T	A	0.2648	0.0163	TRUE	19	---?-?-??--?--?-+-?-??--????-???-?+-	35.1	27.7347	0.06621	0.0017118	0.0987406	0.0168261	4.403e-09	0.0195582	1.727e-07	32	FALSE	1
	cg00718684-chr6:31364707:SNP	cg00718684	Body;Body;Body;Body;Body;Body	NM_138274;NM_138273;NM_138275;NM_138272;NM_025260;NM_138277	C6orf25;C6orf25;C6orf25;C6orf25;C6orf25;C6orf25	S_Shore	chr6	31692026	chr6:31364707:SNP	rs2251396	327319	-0.126418	0.0106041	9.138e-33	19920	A	G	0.321	0.0318	TRUE	25	---?----?--?--?-+---?---?????-?-----	0	20.0507	0.6939	0	-0.126418	0.0106041	9.138e-33	0.0106041	9.138e-33	32	FALSE	1
	cg00718684-chr6:32671800:SNP	cg00718684	Body;Body;Body;Body;Body;Body	NM_138274;NM_138273;NM_138275;NM_138272;NM_025260;NM_138277	C6orf25;C6orf25;C6orf25;C6orf25;C6orf25;C6orf25	S_Shore	chr6	31692026	chr6:32671800:SNP	rs1794530	979774	-0.225987	0.0153239	3.2e-49	17639	G	T	0.1414	0.0185	TRUE	25	+++?++++?++?++?+-+++?+?+????++?+++++	18.9	29.5864	0.1988	0.0013861	-0.224939	0.0174837	7.025e-38	0.0188908	5.565e-33	32	FALSE	1
	cg00718684-chr6:32035694:SNP	cg00718684	Body;Body;Body;Body;Body;Body	NM_138274;NM_138273;NM_138275;NM_138272;NM_025260;NM_138277	C6orf25;C6orf25;C6orf25;C6orf25;C6orf25;C6orf25	S_Shore	chr6	31692026	chr6:32035694:SNP	rs1150756	343668	-0.293337	0.0142406	2.83e-94	23281	T	C	0.1225	0.0199	TRUE	29	------?----?----+---?---????--------	26.2	37.9524	0.0993	0.002135	-0.291954	0.0174843	1.354e-62	0.0193024	3.706e-52	32	FALSE	1
	cg00718684-chr6:32066819:SNP	cg00718684	Body;Body;Body;Body;Body;Body	NM_138274;NM_138273;NM_138275;NM_138272;NM_025260;NM_138277	C6orf25;C6orf25;C6orf25;C6orf25;C6orf25;C6orf25	S_Shore	chr6	31692026	chr6:32066819:SNP	rs3117182	374793	0.141263	0.0130915	3.82e-27	23627	T	A	0.1438	0.0178	TRUE	29	----?------?-+--+---?---????--------	24.1	36.8768	0.1216	0.0016069	0.141326	0.0157248	2.529e-19	0.0172419	2.548e-16	32	FALSE	1
	cg00718684-chr6:32205942:SNP	cg00718684	Body;Body;Body;Body;Body;Body	NM_138274;NM_138273;NM_138275;NM_138272;NM_025260;NM_138277	C6orf25;C6orf25;C6orf25;C6orf25;C6orf25;C6orf25	S_Shore	chr6	31692026	chr6:32205942:SNP	rs6901158	513916	-0.195449	0.0146422	1.212e-40	17169	T	C	0.1616	0.0197	TRUE	24	---?----?--?--?++---?-?-?????-?-----	41.4	39.2232	0.01875	0.0036848	-0.194026	0.0200421	3.634e-22	0.0249702	4.985e-15	32	FALSE	1
	cg00718684-chr6:31333019:SNP	cg00718684	Body;Body;Body;Body;Body;Body	NM_138274;NM_138273;NM_138275;NM_138272;NM_025260;NM_138277	C6orf25;C6orf25;C6orf25;C6orf25;C6orf25;C6orf25	S_Shore	chr6	31692026	chr6:31333019:SNP	rs2853995	359007	-0.157017	0.0123182	3.252e-37	19194	C	T	0.2245	0.0294	TRUE	26	+++?+++?+?+?++?+-+++?++++???++?+++++	0	23.5584	0.545	0	-0.157017	0.0123182	3.252e-37	0.0123182	3.252e-37	32	FALSE	1
	cg00718684-chr6:31454884:INDEL	cg00718684	Body;Body;Body;Body;Body;Body	NM_138274;NM_138273;NM_138275;NM_138272;NM_025260;NM_138277	C6orf25;C6orf25;C6orf25;C6orf25;C6orf25;C6orf25	S_Shore	chr6	31692026	chr6:31454884:INDEL	chr6.31454884	237142	-0.118442	0.0115066	7.549e-25	17953	D	I	0.3072	0.0285	TRUE	24	---?+--?-?-?+-?-+---?---????--??----	37.5	36.7873	0.03422	0.0019593	-0.1183	0.0155008	2.314e-14	0.0184043	1.23e-10	32	FALSE	1
	cg00718684-chr6:32577549:SNP	cg00718684	Body;Body;Body;Body;Body;Body	NM_138274;NM_138273;NM_138275;NM_138272;NM_025260;NM_138277	C6orf25;C6orf25;C6orf25;C6orf25;C6orf25;C6orf25	S_Shore	chr6	31692026	chr6:32577549:SNP	rs9271153	885523	0.0971654	0.0118287	2.133e-16	17962	A	T	0.271	0.0206	TRUE	23	++++++++?++?++?+-+++??++????+???+?-+	27.1	30.1879	0.114	0.0012294	0.09368	0.0145944	1.372e-10	0.0162311	2.146e-09	32	FALSE	1
	cg00718684-chr6:31194677:SNP	cg00718684	Body;Body;Body;Body;Body;Body	NM_138274;NM_138273;NM_138275;NM_138272;NM_025260;NM_138277	C6orf25;C6orf25;C6orf25;C6orf25;C6orf25;C6orf25	S_Shore	chr6	31692026	chr6:31194677:SNP	rs2394886	497349	-0.15018	0.0112913	2.299e-40	20956	A	G	0.2524	0.0256	TRUE	27	---?-------?--?-+---?---????--?---+-	34.9	39.9483	0.03947	0.001887	-0.144728	0.0148087	1.468e-22	0.0173488	4.865e-18	32	FALSE	1
	cg00718684-chr6:32244080:INDEL	cg00718684	Body;Body;Body;Body;Body;Body	NM_138274;NM_138273;NM_138275;NM_138272;NM_025260;NM_138277	C6orf25;C6orf25;C6orf25;C6orf25;C6orf25;C6orf25	S_Shore	chr6	31692026	chr6:32244080:INDEL	chr6.32244080	552054	-0.129093	0.013364	4.469e-22	14673	I	D	0.2575	0.0241	TRUE	22	+++?+++???+?++?+-+++?+?+????++??++-+	12.7	24.0431	0.291	0.000579	-0.128179	0.0145909	1.565e-18	0.0153006	3.252e-17	32	FALSE	1
	cg00718684-chr6:31219982:SNP	cg00718684	Body;Body;Body;Body;Body;Body	NM_138274;NM_138273;NM_138275;NM_138272;NM_025260;NM_138277	C6orf25;C6orf25;C6orf25;C6orf25;C6orf25;C6orf25	S_Shore	chr6	31692026	chr6:31219982:SNP	rs9264185	472044	-0.121328	0.0109049	9.372e-29	20093	A	G	0.3047	0.0317	TRUE	26	---?-------?--?-+---?---????--?-?-+-	20.3	31.3492	0.1777	0.0008025	-0.117187	0.0127131	3.031e-20	0.0136744	7.143e-19	32	FALSE	1
	cg00718684-chr6:31109882:SNP	cg00718684	Body;Body;Body;Body;Body;Body	NM_138274;NM_138273;NM_138275;NM_138272;NM_025260;NM_138277	C6orf25;C6orf25;C6orf25;C6orf25;C6orf25;C6orf25	S_Shore	chr6	31692026	chr6:31109882:SNP	rs1265086	582144	0.0961542	0.00919	1.279e-25	23662	G	T	0.4968	0.0299	TRUE	29	-----------?----+---?+--?????-----+-	0	24.6996	0.6441	0	0.0961542	0.00919	1.279e-25	0.00919	1.279e-25	32	FALSE	1
	cg00718684-chr6:32600817:SNP	cg00718684	Body;Body;Body;Body;Body;Body	NM_138274;NM_138273;NM_138275;NM_138272;NM_025260;NM_138277	C6orf25;C6orf25;C6orf25;C6orf25;C6orf25;C6orf25	S_Shore	chr6	31692026	chr6:32600817:SNP	rs78776954	908791	-0.139827	0.0132871	6.735e-26	15475	G	T	0.2396	0.0223	TRUE	21	+++?+?++?++?+-?+-+++????????+??+++-+	35.2	30.8521	0.05717	0.0020443	-0.135218	0.0171723	3.429e-15	0.0204968	8.985e-12	32	FALSE	1
	cg00718684-chr6:31078809:SNP	cg00718684	Body;Body;Body;Body;Body;Body	NM_138274;NM_138273;NM_138275;NM_138272;NM_025260;NM_138277	C6orf25;C6orf25;C6orf25;C6orf25;C6orf25;C6orf25	S_Shore	chr6	31692026	chr6:31078809:SNP	rs3132556	613217	-0.184658	0.0120876	1.094e-52	22774	T	A	0.1868	0.0197	TRUE	28	++++?+?++++?++++-+++?+++????++++++++	19.7	33.64	0.1768	0.0010253	-0.182332	0.014015	1.076e-38	0.0150602	1.461e-34	32	FALSE	1
	cg00718684-chr6:32592774:SNP	cg00718684	Body;Body;Body;Body;Body;Body	NM_138274;NM_138273;NM_138275;NM_138272;NM_025260;NM_138277	C6orf25;C6orf25;C6orf25;C6orf25;C6orf25;C6orf25	S_Shore	chr6	31692026	chr6:32592774:SNP	rs9271668	900748	-0.16086	0.0158496	3.342e-24	11155	T	G	0.2284	0.0247	TRUE	14	?--???-???-??+??+---??-??????-???---	47	24.5209	0.02666	0.0033077	-0.153475	0.0237386	1.012e-10	0.0298959	7.421e-08	32	FALSE	1
	cg00718684-chr6:31418413:SNP	cg00718684	Body;Body;Body;Body;Body;Body	NM_138274;NM_138273;NM_138275;NM_138272;NM_025260;NM_138277	C6orf25;C6orf25;C6orf25;C6orf25;C6orf25;C6orf25	S_Shore	chr6	31692026	chr6:31418413:SNP	rs2596456	273613	-0.0721199	0.0100785	8.319e-13	19605	G	A	0.5075	0.0352	TRUE	25	+++?+++??++?-+?+++++?+++????++?+++++	0	17.101	0.8443	0	-0.0721199	0.0100785	8.319e-13	0.0100785	8.319e-13	32	FALSE	1
	cg00718684-chr6:32587645:SNP	cg00718684	Body;Body;Body;Body;Body;Body	NM_138274;NM_138273;NM_138275;NM_138272;NM_025260;NM_138277	C6orf25;C6orf25;C6orf25;C6orf25;C6orf25;C6orf25	S_Shore	chr6	31692026	chr6:32587645:SNP	rs9271410	895619	-0.13522	0.0121365	7.864e-29	16900	G	A	0.2821	0.0271	TRUE	21	+++?++++?+??+-?+-+++??+?????+???++++	7.1	21.5381	0.3661	0.0002451	-0.134266	0.0128452	1.425e-25	0.0130698	4.364e-25	32	FALSE	1
	cg00718684-chr6:31112737:SNP	cg00718684	Body;Body;Body;Body;Body;Body	NM_138274;NM_138273;NM_138275;NM_138272;NM_025260;NM_138277	C6orf25;C6orf25;C6orf25;C6orf25;C6orf25;C6orf25	S_Shore	chr6	31692026	chr6:31112737:SNP	rs130079	579289	-0.151524	0.0108101	1.23e-44	23662	A	C	0.2411	0.0261	TRUE	29	--------+--?----+---?---?????-----+-	21	35.4328	0.1576	0.0009162	-0.147542	0.0126475	1.909e-31	0.0136797	1.632e-28	32	FALSE	1
	cg00718684-chr6:32224828:SNP	cg00718684	Body;Body;Body;Body;Body;Body	NM_138274;NM_138273;NM_138275;NM_138272;NM_025260;NM_138277	C6orf25;C6orf25;C6orf25;C6orf25;C6orf25;C6orf25	S_Shore	chr6	31692026	chr6:32224828:SNP	rs9268013	532802	-0.164769	0.0128202	8.358e-38	17140	C	G	0.2322	0.0205	TRUE	24	---??---?--?--?-+---?-?-????--?---+-	38.5	37.3896	0.02958	0.0025051	-0.162708	0.0170935	1.754e-21	0.020841	2.659e-15	32	FALSE	1
	cg00718684-chr6:31419387:SNP	cg00718684	Body;Body;Body;Body;Body;Body	NM_138274;NM_138273;NM_138275;NM_138272;NM_025260;NM_138277	C6orf25;C6orf25;C6orf25;C6orf25;C6orf25;C6orf25	S_Shore	chr6	31692026	chr6:31419387:SNP	rs2516458	272639	-0.0733529	0.0098897	1.197e-13	20411	C	T	0.5108	0.0354	TRUE	26	+++?++++?++?-+?+++++?++++????+?+++++	0	17.136	0.8768	0	-0.0733529	0.0098897	1.197e-13	0.0098897	1.197e-13	32	FALSE	1
	cg00718684-chr6:31311318:SNP	cg00718684	Body;Body;Body;Body;Body;Body	NM_138274;NM_138273;NM_138275;NM_138272;NM_025260;NM_138277	C6orf25;C6orf25;C6orf25;C6orf25;C6orf25;C6orf25	S_Shore	chr6	31692026	chr6:31311318:SNP	rs9265827	380708	-0.24999	0.0145967	9.426e-66	19317	G	A	0.1449	0.021	TRUE	24	+++?++++?++?++?+-+++??++????++??++++	7.5	24.8738	0.3568	0.0004282	-0.248903	0.0155126	6.174e-58	0.0157859	1.749e-56	32	FALSE	1
	cg00718684-chr6:31417191:SNP	cg00718684	Body;Body;Body;Body;Body;Body	NM_138274;NM_138273;NM_138275;NM_138272;NM_025260;NM_138277	C6orf25;C6orf25;C6orf25;C6orf25;C6orf25;C6orf25	S_Shore	chr6	31692026	chr6:31417191:SNP	rs3128982	274835	-0.11191	0.0104933	1.485e-26	20417	G	A	0.3263	0.0368	TRUE	26	+++?++++?++?++?+-+++?++++????+?+++-+	0	22.9285	0.5817	0	-0.11191	0.0104933	1.485e-26	0.0104933	1.485e-26	32	FALSE	1
	cg00718684-chr6:32566557:SNP	cg00718684	Body;Body;Body;Body;Body;Body	NM_138274;NM_138273;NM_138275;NM_138272;NM_025260;NM_138277	C6orf25;C6orf25;C6orf25;C6orf25;C6orf25;C6orf25	S_Shore	chr6	31692026	chr6:32566557:SNP	rs9270672	874531	0.101796	0.0126791	9.856e-16	15691	G	C	0.2658	0.0165	TRUE	19	---?-?-??--?--?-+-?-??--????-???-?+-	35.1	27.7555	0.06587	0.0017116	0.0983734	0.0168146	4.902e-09	0.0195508	1.922e-07	32	FALSE	1
	cg00718684-chr6:32230097:SNP	cg00718684	Body;Body;Body;Body;Body;Body	NM_138274;NM_138273;NM_138275;NM_138272;NM_025260;NM_138277	C6orf25;C6orf25;C6orf25;C6orf25;C6orf25;C6orf25	S_Shore	chr6	31692026	chr6:32230097:SNP	rs3096686	538071	-0.148207	0.0125896	5.432e-32	17143	G	C	0.2453	0.0213	TRUE	24	+++??+++?++?++?+-+++?+?+????++?+++-+	34.7	35.2092	0.04958	0.0020499	-0.146268	0.0162515	2.251e-19	0.0192726	1.471e-14	32	FALSE	1
	cg00718684-chr6:31154493:SNP	cg00718684	Body;Body;Body;Body;Body;Body	NM_138274;NM_138273;NM_138275;NM_138272;NM_025260;NM_138277	C6orf25;C6orf25;C6orf25;C6orf25;C6orf25;C6orf25	S_Shore	chr6	31692026	chr6:31154493:SNP	rs3130510	537533	-0.148688	0.0114809	2.323e-38	20964	A	G	0.2403	0.0258	TRUE	27	---?-------?--?-+---?---????--?---+-	13.2	29.9478	0.2698	0.0005521	-0.145565	0.0126963	1.973e-30	0.0132242	2.489e-29	32	FALSE	1
	cg00718684-chr6:32443515:INDEL	cg00718684	Body;Body;Body;Body;Body;Body	NM_138274;NM_138273;NM_138275;NM_138272;NM_025260;NM_138277	C6orf25;C6orf25;C6orf25;C6orf25;C6orf25;C6orf25	S_Shore	chr6	31692026	chr6:32443515:INDEL	chr6.32443515	751489	-0.26294	0.0217194	9.788e-34	9971	D	I	0.127	0.0199	TRUE	16	---?---??????-?-+?--???-????????----	27.9	20.7998	0.1434	0.0030146	-0.259289	0.0269699	6.979e-22	0.0301172	2.534e-18	32	FALSE	1
	cg00718684-chr6:32686103:SNP	cg00718684	Body;Body;Body;Body;Body;Body	NM_138274;NM_138273;NM_138275;NM_138272;NM_025260;NM_138277	C6orf25;C6orf25;C6orf25;C6orf25;C6orf25;C6orf25	S_Shore	chr6	31692026	chr6:32686103:SNP	rs9275659	994077	-0.127783	0.0121723	8.839e-26	19694	A	C	0.2185	0.0157	TRUE	25	---?----?--?--?-+---?----??????-----	0	18.2144	0.7925	0	-0.127783	0.0121723	8.839e-26	0.0121723	8.839e-26	32	FALSE	1
	cg00718684-chr6:31605976:INDEL	cg00718684	Body;Body;Body;Body;Body;Body	NM_138274;NM_138273;NM_138275;NM_138272;NM_025260;NM_138277	C6orf25;C6orf25;C6orf25;C6orf25;C6orf25;C6orf25	S_Shore	chr6	31692026	chr6:31605976:INDEL	chr6.31605976	86050	0.145339	0.0155845	1.101e-20	17126	I	D	0.1404	0.0197	TRUE	23	---?+-??-?-?--?++---?---????--??--+-	37.7	35.3223	0.03584	0.0034982	0.145743	0.02126	7.118e-12	0.0250218	6.304e-09	32	FALSE	1
	cg00718684-chr6:31367865:SNP	cg00718684	Body;Body;Body;Body;Body;Body	NM_138274;NM_138273;NM_138275;NM_138272;NM_025260;NM_138277	C6orf25;C6orf25;C6orf25;C6orf25;C6orf25;C6orf25	S_Shore	chr6	31692026	chr6:31367865:SNP	rs2523454	324161	-0.127927	0.0108254	3.176e-32	19083	A	G	0.3254	0.0332	TRUE	24	---?----?--?--?-+---?---?????-?-?---	0	17.8953	0.7631	0	-0.127927	0.0108254	3.176e-32	0.0108254	3.176e-32	32	FALSE	1
	cg00718684-chr6:32227258:SNP	cg00718684	Body;Body;Body;Body;Body;Body	NM_138274;NM_138273;NM_138275;NM_138272;NM_025260;NM_138277	C6orf25;C6orf25;C6orf25;C6orf25;C6orf25;C6orf25	S_Shore	chr6	31692026	chr6:32227258:SNP	rs140539100	535232	-0.16175	0.0162852	3.011e-23	9989	A	G	0.2492	0.0237	TRUE	16	?--??--???-??-??+---???--????-???-+-	41.4	25.5898	0.04256	0.00306	-0.161025	0.0222735	4.85e-13	0.0277823	5.813e-09	32	FALSE	1
	cg00718684-chr6:32582678:SNP	cg00718684	Body;Body;Body;Body;Body;Body	NM_138274;NM_138273;NM_138275;NM_138272;NM_025260;NM_138277	C6orf25;C6orf25;C6orf25;C6orf25;C6orf25;C6orf25	S_Shore	chr6	31692026	chr6:32582678:SNP	rs9271333	890652	-0.116274	0.0118087	7.101e-23	17387	T	C	0.2889	0.0312	TRUE	22	---?---??-??-+?-+---??--????-??-----	43.7	37.3045	0.01553	0.00245	-0.106482	0.0167997	2.323e-10	0.020977	2.975e-08	32	FALSE	1
	cg00718684-chr6:32435107:INDEL	cg00718684	Body;Body;Body;Body;Body;Body	NM_138274;NM_138273;NM_138275;NM_138272;NM_025260;NM_138277	C6orf25;C6orf25;C6orf25;C6orf25;C6orf25;C6orf25	S_Shore	chr6	31692026	chr6:32435107:INDEL	chr6.32435107	743081	-0.137003	0.0134396	2.109e-24	14330	D	I	0.2681	0.0347	TRUE	21	---?---???-?--?-----???-????--??--+-	18.6	24.5808	0.2179	0.0008832	-0.136166	0.0152953	5.462e-19	0.0165178	1.092e-16	32	FALSE	1
	cg00718684-chr6:32149816:SNP	cg00718684	Body;Body;Body;Body;Body;Body	NM_138274;NM_138273;NM_138275;NM_138272;NM_025260;NM_138277	C6orf25;C6orf25;C6orf25;C6orf25;C6orf25;C6orf25	S_Shore	chr6	31692026	chr6:32149816:SNP	rs3134940	457790	-0.185586	0.0125493	1.738e-49	20482	C	T	0.1876	0.0276	TRUE	26	+++?++++-++?++?--+++?+++?????+?+++-+	43.4	44.1784	0.01036	0.0032172	-0.178173	0.0178312	1.649e-23	0.0221764	5.83e-17	32	FALSE	1
	cg00718684-chr6:32229989:INDEL	cg00718684	Body;Body;Body;Body;Body;Body	NM_138274;NM_138273;NM_138275;NM_138272;NM_025260;NM_138277	C6orf25;C6orf25;C6orf25;C6orf25;C6orf25;C6orf25	S_Shore	chr6	31692026	chr6:32229989:INDEL	chr6.32229989	537963	-0.259237	0.0178056	5.098e-48	14674	D	I	0.1266	0.0218	TRUE	22	---?---???-?--?-+---?-?-????--??----	31.4	30.6112	0.08038	0.0032555	-0.257999	0.0225572	2.713e-30	0.0259548	1.72e-23	32	FALSE	1
	cg00718684-chr6:32451922:INDEL	cg00718684	Body;Body;Body;Body;Body;Body	NM_138274;NM_138273;NM_138275;NM_138272;NM_025260;NM_138277	C6orf25;C6orf25;C6orf25;C6orf25;C6orf25;C6orf25	S_Shore	chr6	31692026	chr6:32451922:INDEL	chr6.32451922	759896	-0.157133	0.0184804	1.852e-17	7845	I	D	0.2517	0.0316	TRUE	12	?++??++???+??+??++?+?????????????+-+	3.3	11.3735	0.4125	0.0001439	-0.157111	0.0189134	9.827e-17	0.0191078	1.977e-16	32	FALSE	1
	cg00718684-chr6:32146492:SNP	cg00718684	Body;Body;Body;Body;Body;Body	NM_138274;NM_138273;NM_138275;NM_138272;NM_025260;NM_138277	C6orf25;C6orf25;C6orf25;C6orf25;C6orf25;C6orf25	S_Shore	chr6	31692026	chr6:32146492:SNP	rs3134945	454466	-0.179411	0.0119608	7.348e-51	20482	A	C	0.2182	0.03	TRUE	26	---?-------?--?-+---?---?????-?---+-	24.9	33.302	0.1237	0.0012639	-0.173733	0.0144949	4.22e-33	0.0159328	2.055e-29	32	FALSE	1
	cg00718684-chr6:32581221:SNP	cg00718684	Body;Body;Body;Body;Body;Body	NM_138274;NM_138273;NM_138275;NM_138272;NM_025260;NM_138277	C6orf25;C6orf25;C6orf25;C6orf25;C6orf25;C6orf25	S_Shore	chr6	31692026	chr6:32581221:SNP	rs9271286	889195	-0.0902291	0.0102716	1.573e-18	19341	A	G	0.4262	0.0436	TRUE	24	---?----?--?--?-+---??--????+??---+-	32.7	34.1864	0.06251	0.0012602	-0.0823089	0.0131998	4.5e-10	0.0152674	3.422e-09	32	FALSE	1
	cg00718684-chr6:32567954:SNP	cg00718684	Body;Body;Body;Body;Body;Body	NM_138274;NM_138273;NM_138275;NM_138272;NM_025260;NM_138277	C6orf25;C6orf25;C6orf25;C6orf25;C6orf25;C6orf25	S_Shore	chr6	31692026	chr6:32567954:SNP	rs9270727	875928	0.136056	0.0176402	1.23e-14	8210	T	C	0.2643	0.0205	TRUE	11	?++???+??????+??-+?+??++??????????-+	25.5	13.4237	0.2009	0.0012882	0.13076	0.0222167	3.965e-09	0.0236797	9.155e-09	32	FALSE	1
	cg00718684-chr6:31317063:SNP	cg00718684	Body;Body;Body;Body;Body;Body	NM_138274;NM_138273;NM_138275;NM_138272;NM_025260;NM_138277	C6orf25;C6orf25;C6orf25;C6orf25;C6orf25;C6orf25	S_Shore	chr6	31692026	chr6:31317063:SNP	rs3016017	374963	-0.248706	0.0143464	2.527e-67	20622	G	A	0.1391	0.0205	TRUE	26	+++?+++++++?++?+-+++??++????++?+++++	8	27.1688	0.3475	0.0004759	-0.247392	0.0152908	7.07e-59	0.015591	2.764e-57	32	FALSE	1
	cg00718684-chr6:31299760:SNP	cg00718684	Body;Body;Body;Body;Body;Body	NM_138274;NM_138273;NM_138275;NM_138272;NM_025260;NM_138277	C6orf25;C6orf25;C6orf25;C6orf25;C6orf25;C6orf25	S_Shore	chr6	31692026	chr6:31299760:SNP	rs9265622	392266	0.0995368	0.0123719	8.595e-16	17795	T	C	0.2416	0.019	TRUE	23	+++?-++???+?-+?+-+++??++????++?+++++	23.5	28.7494	0.1522	0.0011086	0.0980183	0.0148031	3.557e-11	0.0161675	7.432e-10	32	FALSE	1
	cg00718684-chr6:31721033:SNP	cg00718684	Body;Body;Body;Body;Body;Body	NM_138274;NM_138273;NM_138275;NM_138272;NM_025260;NM_138277	C6orf25;C6orf25;C6orf25;C6orf25;C6orf25;C6orf25	S_Shore	chr6	31692026	chr6:31721033:SNP	rs3131379	29007	-0.290104	0.0139269	2.29e-96	24150	A	G	0.1246	0.0198	TRUE	30	-----------?----+---?---????--------	27.7	40.1196	0.082	0.002274	-0.288554	0.0172569	9.205e-63	0.0192669	3.099e-51	32	FALSE	1
	cg00718684-chr6:31314274:SNP	cg00718684	Body;Body;Body;Body;Body;Body	NM_138274;NM_138273;NM_138275;NM_138272;NM_025260;NM_138277	C6orf25;C6orf25;C6orf25;C6orf25;C6orf25;C6orf25	S_Shore	chr6	31692026	chr6:31314274:SNP	rs7749555	377752	-0.253735	0.0146118	1.517e-67	19901	G	A	0.1389	0.0209	TRUE	25	+++?+++++++?++?+-+++??++????++??++++	2.7	24.6787	0.4234	0.000155	-0.253336	0.0149474	1.975e-64	0.015025	5.556e-64	32	FALSE	1
	cg00718684-chr6:31315959:SNP	cg00718684	Body;Body;Body;Body;Body;Body	NM_138274;NM_138273;NM_138275;NM_138272;NM_025260;NM_138277	C6orf25;C6orf25;C6orf25;C6orf25;C6orf25;C6orf25	S_Shore	chr6	31692026	chr6:31315959:SNP	rs9265977	376067	-0.118744	0.0109486	2.092e-27	20067	G	A	0.297	0.0386	TRUE	25	+++?++++?++?++?+-+++??++????++?+++++	0	20.0801	0.6922	0	-0.118744	0.0109486	2.092e-27	0.0109486	2.092e-27	32	FALSE	1
	cg00718684-chr6:31483481:SNP	cg00718684	Body;Body;Body;Body;Body;Body	NM_138274;NM_138273;NM_138275;NM_138272;NM_025260;NM_138277	C6orf25;C6orf25;C6orf25;C6orf25;C6orf25;C6orf25	S_Shore	chr6	31692026	chr6:31483481:SNP	rs9267445	208545	-0.264248	0.0136069	5.215e-84	24133	C	G	0.1312	0.0195	TRUE	30	-----------?----+---?---????--------	30.4	41.6716	0.06009	0.002473	-0.260267	0.0172158	1.233e-51	0.0195525	1.279e-41	32	FALSE	1
	cg00718684-chr6:31231989:SNP	cg00718684	Body;Body;Body;Body;Body;Body	NM_138274;NM_138273;NM_138275;NM_138272;NM_025260;NM_138277	C6orf25;C6orf25;C6orf25;C6orf25;C6orf25;C6orf25	S_Shore	chr6	31692026	chr6:31231989:SNP	rs2853961	460037	-0.111271	0.0102525	1.928e-27	20271	A	G	0.3658	0.028	TRUE	26	---?-------?--?-+---??---???--?-?-+-	0.6	25.1389	0.4546	1.55e-05	-0.111224	0.0102974	3.399e-27	0.0103095	3.71e-27	32	FALSE	1
	cg00718684-chr6:31208027:SNP	cg00718684	Body;Body;Body;Body;Body;Body	NM_138274;NM_138273;NM_138275;NM_138272;NM_025260;NM_138277	C6orf25;C6orf25;C6orf25;C6orf25;C6orf25;C6orf25	S_Shore	chr6	31692026	chr6:31208027:SNP	rs3132498	483999	-0.0947413	0.0100356	3.709e-21	20172	T	C	0.4466	0.0396	TRUE	26	---?---?+--?--?-+---?---????--?-----	24.5	33.1101	0.1283	0.0008682	-0.0921966	0.0120896	2.42e-14	0.0132912	1.017e-12	32	FALSE	1
	cg00718684-chr6:31880611:SNP	cg00718684	Body;Body;Body;Body;Body;Body	NM_138274;NM_138273;NM_138275;NM_138272;NM_025260;NM_138277	C6orf25;C6orf25;C6orf25;C6orf25;C6orf25;C6orf25	S_Shore	chr6	31692026	chr6:31880611:SNP	rs3130681	188585	0.153654	0.0135702	1.011e-29	21985	T	C	0.1433	0.0178	TRUE	27	++++?+??+++?+++--+++?+++????++++++++	35.5	40.3264	0.03623	0.0028046	0.15528	0.018008	6.531e-18	0.0210476	2.871e-13	32	FALSE	1
	cg00718684-chr6:31111675:SNP	cg00718684	Body;Body;Body;Body;Body;Body	NM_138274;NM_138273;NM_138275;NM_138272;NM_025260;NM_138277	C6orf25;C6orf25;C6orf25;C6orf25;C6orf25;C6orf25	S_Shore	chr6	31692026	chr6:31111675:SNP	rs1265081	580351	0.0930208	0.0090929	1.454e-24	24145	C	A	0.4946	0.0306	TRUE	30	-----------?----+---?+--????------+-	0	27.8893	0.5238	0	0.0930208	0.0090929	1.454e-24	0.0090929	1.454e-24	32	FALSE	1
	cg00718684-chr6:32409060:SNP	cg00718684	Body;Body;Body;Body;Body;Body	NM_138274;NM_138273;NM_138275;NM_138272;NM_025260;NM_138277	C6orf25;C6orf25;C6orf25;C6orf25;C6orf25;C6orf25	S_Shore	chr6	31692026	chr6:32409060:SNP	rs6925852	717034	-0.181622	0.0136714	2.834e-40	17639	A	G	0.19	0.0209	TRUE	25	---?----?--?--?-+---?-?-????--?-----	22.2	30.8404	0.1584	0.0013506	-0.180818	0.0159777	1.082e-29	0.0175679	4.729e-25	32	FALSE	1
	cg00718684-chr6:31471454:SNP	cg00718684	Body;Body;Body;Body;Body;Body	NM_138274;NM_138273;NM_138275;NM_138272;NM_025260;NM_138277	C6orf25;C6orf25;C6orf25;C6orf25;C6orf25;C6orf25	S_Shore	chr6	31692026	chr6:31471454:SNP	rs2516427	220572	-0.116165	0.0097066	5.249e-33	24635	C	T	0.3165	0.0219	TRUE	31	++++-++++++?+++--+++?++++???++++++-+	28.2	41.7936	0.07454	0.0011665	-0.115646	0.0119715	4.452e-22	0.0135224	8.655e-18	32	FALSE	1
	cg00718684-chr6:31452090:SNP	cg00718684	Body;Body;Body;Body;Body;Body	NM_138274;NM_138273;NM_138275;NM_138272;NM_025260;NM_138277	C6orf25;C6orf25;C6orf25;C6orf25;C6orf25;C6orf25	S_Shore	chr6	31692026	chr6:31452090:SNP	rs28405701	239936	-0.121143	0.0105818	2.399e-30	20932	A	G	0.3052	0.0214	TRUE	27	---?+------?--?-+---?---????--?-----	25.5	34.9131	0.1135	0.0010575	-0.119752	0.0128148	9.204e-21	0.0142093	1.52e-17	32	FALSE	1
	cg00718684-chr6:32578196:SNP	cg00718684	Body;Body;Body;Body;Body;Body	NM_138274;NM_138273;NM_138275;NM_138272;NM_025260;NM_138277	C6orf25;C6orf25;C6orf25;C6orf25;C6orf25;C6orf25	S_Shore	chr6	31692026	chr6:32578196:SNP	rs9271179	886170	0.0990117	0.0119794	1.395e-16	17484	G	A	0.2715	0.021	TRUE	22	---?----?--?--?-+---??--????-???-?+-	26.4	28.5383	0.1255	0.0011645	0.0962047	0.0147013	5.991e-11	0.0162796	1.187e-09	32	FALSE	1
	cg00718684-chr6:32283699:SNP	cg00718684	Body;Body;Body;Body;Body;Body	NM_138274;NM_138273;NM_138275;NM_138272;NM_025260;NM_138277	C6orf25;C6orf25;C6orf25;C6orf25;C6orf25;C6orf25	S_Shore	chr6	31692026	chr6:32283699:SNP	rs9268218	591673	-0.160933	0.0125926	0	17652	G	A	0.2356	0.0235	TRUE	25	+++?++++?++?++?+-+++?+?++????+?+++-+	39.2	39.4875	0.02426	0.0025961	-0.159472	0.0168987	3.838e-21	0.0207188	8.005e-15	32	FALSE	1
	cg00718684-chr6:30725841:SNP	cg00718684	Body;Body;Body;Body;Body;Body	NM_138274;NM_138273;NM_138275;NM_138272;NM_025260;NM_138277	C6orf25;C6orf25;C6orf25;C6orf25;C6orf25;C6orf25	S_Shore	chr6	31692026	chr6:30725841:SNP	rs3095326	966185	-0.208078	0.0157756	1.004e-39	17166	T	C	0.1416	0.0242	TRUE	24	---?----?--?--?-+---?-?-?????-?---+-	20.2	28.8076	0.1868	0.0015345	-0.205729	0.0182738	2.112e-29	0.0197591	6.235e-26	32	FALSE	1
	cg00718684-chr6:31306551:SNP	cg00718684	Body;Body;Body;Body;Body;Body	NM_138274;NM_138273;NM_138275;NM_138272;NM_025260;NM_138277	C6orf25;C6orf25;C6orf25;C6orf25;C6orf25;C6orf25	S_Shore	chr6	31692026	chr6:31306551:SNP	rs9265776	385475	-0.106726	0.0138505	1.303e-14	11397	C	T	0.3464	0.0299	TRUE	15	?++??+????+??+??-+++??++?????+???+-+	0	5.84122	0.9703	0	-0.106726	0.0138505	1.303e-14	0.0138505	1.303e-14	32	FALSE	1
	cg00718684-chr6:32654149:SNP	cg00718684	Body;Body;Body;Body;Body;Body	NM_138274;NM_138273;NM_138275;NM_138272;NM_025260;NM_138277	C6orf25;C6orf25;C6orf25;C6orf25;C6orf25;C6orf25	S_Shore	chr6	31692026	chr6:32654149:SNP	rs3134971	962123	-0.233115	0.0157713	1.942e-49	16587	C	A	0.1426	0.0181	TRUE	23	+++?++++?++?++?+-+++???+????++??++++	12.8	25.2418	0.2857	0.000856	-0.232425	0.0172278	1.76e-41	0.0180952	5.634e-38	32	FALSE	1
	cg00718684-chr6:31800535:INDEL	cg00718684	Body;Body;Body;Body;Body;Body	NM_138274;NM_138273;NM_138275;NM_138272;NM_025260;NM_138277	C6orf25;C6orf25;C6orf25;C6orf25;C6orf25;C6orf25	S_Shore	chr6	31692026	chr6:31800535:INDEL	chr6.31800535	108509	-0.148872	0.0160048	1.382e-20	10490	D	I	0.269	0.0405	TRUE	14	?--??-????-??-??+--???--?????-???---	0	10.2867	0.6703	0	-0.148872	0.0160048	1.382e-20	0.0160048	1.382e-20	32	FALSE	1
	cg00718684-chr6:32273077:SNP	cg00718684	Body;Body;Body;Body;Body;Body	NM_138274;NM_138273;NM_138275;NM_138272;NM_025260;NM_138277	C6orf25;C6orf25;C6orf25;C6orf25;C6orf25;C6orf25	S_Shore	chr6	31692026	chr6:32273077:SNP	rs9268171	581051	-0.151944	0.0122861	3.936e-35	18143	C	T	0.2426	0.0229	TRUE	26	+++?++++?++?++?+-+++?+?++???++?+++-+	37.5	39.9708	0.02937	0.0023834	-0.150409	0.0162245	1.853e-20	0.0196434	1.033e-14	32	FALSE	1
	cg00718684-chr6:31217815:SNP	cg00718684	Body;Body;Body;Body;Body;Body	NM_138274;NM_138273;NM_138275;NM_138272;NM_025260;NM_138277	C6orf25;C6orf25;C6orf25;C6orf25;C6orf25;C6orf25	S_Shore	chr6	31692026	chr6:31217815:SNP	rs2894189	474211	0.0951288	0.0099374	1.04e-21	20608	A	C	0.4269	0.0392	TRUE	27	+++?++++-++?++?--+++?++++???++?+?+++	35	39.9767	0.03922	0.0014633	0.0924976	0.0129995	1.115e-12	0.0152794	4.786e-10	32	FALSE	1
	cg00718684-chr6:31818108:SNP	cg00718684	Body;Body;Body;Body;Body;Body	NM_138274;NM_138273;NM_138275;NM_138272;NM_025260;NM_138277	C6orf25;C6orf25;C6orf25;C6orf25;C6orf25;C6orf25	S_Shore	chr6	31692026	chr6:31818108:SNP	rs9267578	126082	-0.285758	0.0146637	1.403e-84	22356	T	C	0.1215	0.0197	TRUE	28	------?----?----+--??---????--------	25.3	36.1205	0.1127	0.0020818	-0.284977	0.0179103	5.286e-57	0.0196171	4.567e-48	32	FALSE	1
	cg00718684-chr6:31313029:SNP	cg00718684	Body;Body;Body;Body;Body;Body	NM_138274;NM_138273;NM_138275;NM_138272;NM_025260;NM_138277	C6orf25;C6orf25;C6orf25;C6orf25;C6orf25;C6orf25	S_Shore	chr6	31692026	chr6:31313029:SNP	rs2394981	378997	-0.252707	0.0146034	4.342e-67	19833	T	G	0.1394	0.0207	TRUE	25	---?-------?--?-+---??--????--??----	0.2	24.0389	0.4594	8.9e-06	-0.252682	0.0146231	6.694e-67	0.0146271	7.054e-67	32	FALSE	1
	cg00718684-chr6:32069806:SNP	cg00718684	Body;Body;Body;Body;Body;Body	NM_138274;NM_138273;NM_138275;NM_138272;NM_025260;NM_138277	C6orf25;C6orf25;C6orf25;C6orf25;C6orf25;C6orf25	S_Shore	chr6	31692026	chr6:32069806:SNP	rs3096695	377780	0.148662	0.0132473	3.18e-29	23629	G	C	0.1404	0.0174	TRUE	29	----?------?-+--+---?---????--------	23.9	36.8048	0.1232	0.0016333	0.149131	0.015923	7.552e-21	0.017413	1.373e-17	32	FALSE	1
	cg00718684-chr6:31179193:SNP	cg00718684	Body;Body;Body;Body;Body;Body	NM_138274;NM_138273;NM_138275;NM_138272;NM_025260;NM_138277	C6orf25;C6orf25;C6orf25;C6orf25;C6orf25;C6orf25	S_Shore	chr6	31692026	chr6:31179193:SNP	rs3134785	512833	-0.142887	0.011148	1.312e-37	20964	A	G	0.2623	0.0255	TRUE	27	---?-------?--?-+---?---????--?---+-	19.7	32.3829	0.1808	0.0008413	-0.139415	0.0129418	4.645e-27	0.0138848	7.746e-25	32	FALSE	1
	cg00718684-chr6:32384077:SNP	cg00718684	Body;Body;Body;Body;Body;Body	NM_138274;NM_138273;NM_138275;NM_138272;NM_025260;NM_138277	C6orf25;C6orf25;C6orf25;C6orf25;C6orf25;C6orf25	S_Shore	chr6	31692026	chr6:32384077:SNP	rs2395159	692051	-0.175359	0.0139092	1.922e-36	17169	T	C	0.1868	0.0211	TRUE	24	---?----?--?--?-+---?-?-?????-?-----	18.2	28.1272	0.211	0.0010509	-0.17495	0.0158119	1.866e-28	0.0170099	6.402e-25	32	FALSE	1
	cg00718684-chr6:32609015:SNP	cg00718684	Body;Body;Body;Body;Body;Body	NM_138274;NM_138273;NM_138275;NM_138272;NM_025260;NM_138277	C6orf25;C6orf25;C6orf25;C6orf25;C6orf25;C6orf25	S_Shore	chr6	31692026	chr6:32609015:SNP	rs9272686	916989	-0.130018	0.0150251	4.999e-18	11740	T	C	0.248	0.0192	TRUE	14	-???-?-??-??--?-+-????-?????-???-?--	15.8	15.4438	0.2805	0.0006312	-0.126238	0.0172609	2.603e-13	0.0178496	3.239e-13	32	FALSE	1
	cg00718684-chr6:31314781:SNP	cg00718684	Body;Body;Body;Body;Body;Body	NM_138274;NM_138273;NM_138275;NM_138272;NM_025260;NM_138277	C6orf25;C6orf25;C6orf25;C6orf25;C6orf25;C6orf25	S_Shore	chr6	31692026	chr6:31314781:SNP	rs2507997	377245	-0.134505	0.0113123	1.332e-32	19581	G	A	0.2801	0.0414	TRUE	24	+++?++++?++?++?+-+++??++?????+?+++++	0	18.3271	0.7395	0	-0.134505	0.0113123	1.332e-32	0.0113123	1.332e-32	32	FALSE	1
	cg00718684-chr6:31299497:INDEL	cg00718684	Body;Body;Body;Body;Body;Body	NM_138274;NM_138273;NM_138275;NM_138272;NM_025260;NM_138277	C6orf25;C6orf25;C6orf25;C6orf25;C6orf25;C6orf25	S_Shore	chr6	31692026	chr6:31299497:INDEL	chr6.31299497	392529	-0.143007	0.0157231	9.427e-20	10968	I	D	0.2358	0.0161	TRUE	14	?++??+????+??+??-+?+??++?????+???+-+	0	8.39341	0.8171	0	-0.143007	0.0157231	9.427e-20	0.0157231	9.427e-20	32	FALSE	1
	cg00718684-chr6:32382638:SNP	cg00718684	Body;Body;Body;Body;Body;Body	NM_138274;NM_138273;NM_138275;NM_138272;NM_025260;NM_138277	C6orf25;C6orf25;C6orf25;C6orf25;C6orf25;C6orf25	S_Shore	chr6	31692026	chr6:32382638:SNP	rs3129970	690612	-0.178555	0.0137073	8.673e-39	17641	C	T	0.1871	0.0226	TRUE	25	+++?++++?++?++?+-+++?+?+????++?+++++	16.9	28.8906	0.2243	0.0009708	-0.178322	0.015422	6.356e-31	0.0165005	2.732e-27	32	FALSE	1
	cg00718684-chr6:32170433:SNP	cg00718684	Body;Body;Body;Body;Body;Body	NM_138274;NM_138273;NM_138275;NM_138272;NM_025260;NM_138277	C6orf25;C6orf25;C6orf25;C6orf25;C6orf25;C6orf25	S_Shore	chr6	31692026	chr6:32170433:SNP	rs2071287	478407	-0.0952879	0.0108694	1.841e-18	17169	T	C	0.4781	0.0249	TRUE	24	---?----?--?--?++---?-?-?????-?-----	13.9	26.7179	0.2682	0.0004651	-0.0938275	0.0119616	4.363e-15	0.0126265	4.465e-14	32	FALSE	1
	cg00718684-chr6:32431292:SNP	cg00718684	Body;Body;Body;Body;Body;Body	NM_138274;NM_138273;NM_138275;NM_138272;NM_025260;NM_138277	C6orf25;C6orf25;C6orf25;C6orf25;C6orf25;C6orf25	S_Shore	chr6	31692026	chr6:32431292:SNP	rs9268878	739266	-0.136691	0.0123428	1.668e-28	17144	A	T	0.2659	0.0323	TRUE	24	---??---?--?--?-----?-?-????--?---+-	14.8	26.9916	0.2563	0.0006434	-0.136266	0.0136551	1.88e-23	0.0144849	3.843e-21	32	FALSE	1
	cg00718684-chr6:32059867:SNP	cg00718684	Body;Body;Body;Body;Body;Body	NM_138274;NM_138273;NM_138275;NM_138272;NM_025260;NM_138277	C6orf25;C6orf25;C6orf25;C6orf25;C6orf25;C6orf25	S_Shore	chr6	31692026	chr6:32059867:SNP	rs1150753	367841	-0.29262	0.0142386	7.52e-94	23288	G	A	0.1226	0.0196	TRUE	29	++++++?++++?++++-+++?+++????++++++++	21.8	35.8251	0.1471	0.0016782	-0.29113	0.0168851	1.29e-66	0.0182179	4.692e-58	32	FALSE	1
	cg00718684-chr6:31632134:SNP	cg00718684	Body;Body;Body;Body;Body;Body	NM_138274;NM_138273;NM_138275;NM_138272;NM_025260;NM_138277	C6orf25;C6orf25;C6orf25;C6orf25;C6orf25;C6orf25	S_Shore	chr6	31692026	chr6:31632134:SNP	rs3130618	59892	-0.175613	0.0124642	4.415e-45	20941	A	C	0.1952	0.0199	TRUE	27	-----------?--?-+---?---?????-?-----	22	33.3362	0.1526	0.0012116	-0.175466	0.0147773	1.615e-32	0.0159812	4.329e-28	32	FALSE	1
	cg00718684-chr6:32581305:SNP	cg00718684	Body;Body;Body;Body;Body;Body	NM_138274;NM_138273;NM_138275;NM_138272;NM_025260;NM_138277	C6orf25;C6orf25;C6orf25;C6orf25;C6orf25;C6orf25	S_Shore	chr6	31692026	chr6:32581305:SNP	rs9271289	889279	-0.0901633	0.0102694	1.638e-18	19344	T	C	0.4265	0.0435	TRUE	24	---?----?--?--?-+---??--????+??---+-	31.5	33.5822	0.07145	0.0011916	-0.0824523	0.0130646	2.77e-10	0.0149943	1.819e-09	32	FALSE	1
	cg00718684-chr6:31314921:SNP	cg00718684	Body;Body;Body;Body;Body;Body	NM_138274;NM_138273;NM_138275;NM_138272;NM_025260;NM_138277	C6orf25;C6orf25;C6orf25;C6orf25;C6orf25;C6orf25	S_Shore	chr6	31692026	chr6:31314921:SNP	rs2507996	377105	0.0920396	0.011296	3.701e-16	17793	A	G	0.3206	0.0342	TRUE	23	+++?+++???+?++?--+++??++????++?+++++	35.4	34.0646	0.04839	0.0016508	0.0902337	0.0148701	1.294e-09	0.0174907	1.423e-07	32	FALSE	1
	cg00718684-chr6:30721143:SNP	cg00718684	Body;Body;Body;Body;Body;Body	NM_138274;NM_138273;NM_138275;NM_138272;NM_025260;NM_138277	C6orf25;C6orf25;C6orf25;C6orf25;C6orf25;C6orf25	S_Shore	chr6	31692026	chr6:30721143:SNP	rs3129973	970883	-0.208885	0.0157795	5.312e-40	17169	T	C	0.1415	0.0242	TRUE	24	---?----?--?--?-+---?-?-?????-?---+-	21	29.1126	0.1766	0.0016159	-0.20643	0.0183967	3.216e-29	0.0199731	1.343e-25	32	FALSE	1
	cg00718684-chr6:32282466:SNP	cg00718684	Body;Body;Body;Body;Body;Body	NM_138274;NM_138273;NM_138275;NM_138272;NM_025260;NM_138277	C6orf25;C6orf25;C6orf25;C6orf25;C6orf25;C6orf25	S_Shore	chr6	31692026	chr6:32282466:SNP	rs9268214	590440	-0.16081	0.0124203	2.431e-38	18144	G	A	0.2358	0.0231	TRUE	26	+++?++++?++?++?+-+++?+?++???++?+++-+	38	40.3482	0.02685	0.0024972	-0.159427	0.0164824	3.945e-22	0.0200455	1.038e-15	32	FALSE	1
	cg00718684-chr6:31228282:SNP	cg00718684	Body;Body;Body;Body;Body;Body	NM_138274;NM_138273;NM_138275;NM_138272;NM_025260;NM_138277	C6orf25;C6orf25;C6orf25;C6orf25;C6orf25;C6orf25	S_Shore	chr6	31692026	chr6:31228282:SNP	rs4570007	463744	-0.158452	0.0127933	3.13e-35	15939	T	C	0.2536	0.0268	TRUE	21	---?--??-?-?--?-+---??--????--???-+-	41.3	34.0449	0.02582	0.0024939	-0.148807	0.0178703	8.288e-17	0.0217773	3.438e-13	32	FALSE	1
	cg00718684-chr6:32224445:SNP	cg00718684	Body;Body;Body;Body;Body;Body	NM_138274;NM_138273;NM_138275;NM_138272;NM_025260;NM_138277	C6orf25;C6orf25;C6orf25;C6orf25;C6orf25;C6orf25	S_Shore	chr6	31692026	chr6:32224445:SNP	rs6908464	532419	-0.146631	0.0126964	7.465e-31	16917	G	A	0.2441	0.023	TRUE	24	+++?++++?++?++?+-+++?+?+????++??++-+	34	34.8372	0.05398	0.0020225	-0.144529	0.0163165	8.16e-19	0.0192307	2.444e-14	32	FALSE	1
	cg00718684-chr6:30855211:SNP	cg00718684	Body;Body;Body;Body;Body;Body	NM_138274;NM_138273;NM_138275;NM_138272;NM_025260;NM_138277	C6orf25;C6orf25;C6orf25;C6orf25;C6orf25;C6orf25	S_Shore	chr6	31692026	chr6:30855211:SNP	rs1264324	836815	-0.211007	0.015855	2.065e-40	17169	G	T	0.1412	0.025	TRUE	24	+++?++++?++?++?+-+++?+?+?????+?+++-+	30.4	33.064	0.07996	0.0026864	-0.209311	0.0199228	8.097e-26	0.0227926	2.089e-20	32	FALSE	1
	cg00718684-chr6:31469774:SNP	cg00718684	Body;Body;Body;Body;Body;Body	NM_138274;NM_138273;NM_138275;NM_138272;NM_025260;NM_138277	C6orf25;C6orf25;C6orf25;C6orf25;C6orf25;C6orf25	S_Shore	chr6	31692026	chr6:31469774:SNP	rs3095233	222252	-0.26493	0.0135766	8.387e-85	24143	G	A	0.1318	0.0196	TRUE	30	+++++++++++?++++-+++?+++????++++++++	30.6	41.7971	0.05856	0.002486	-0.261109	0.0172032	4.948e-52	0.0195676	9.178e-42	32	FALSE	1
	cg00718684-chr6:31765863:INDEL	cg00718684	Body;Body;Body;Body;Body;Body	NM_138274;NM_138273;NM_138275;NM_138272;NM_025260;NM_138277	C6orf25;C6orf25;C6orf25;C6orf25;C6orf25;C6orf25	S_Shore	chr6	31692026	chr6:31765863:INDEL	chr6.31765863	73837	0.195536	0.0257418	3.053e-14	6178	D	I	0.8487	0.028	TRUE	9	+??++???+???+??+?????+??????+???+???	21.8	10.23	0.2492	0.001778	0.195178	0.03054	1.649e-10	0.0329174	2.847e-09	32	FALSE	1
	cg00718684-chr6:32275629:SNP	cg00718684	Body;Body;Body;Body;Body;Body	NM_138274;NM_138273;NM_138275;NM_138272;NM_025260;NM_138277	C6orf25;C6orf25;C6orf25;C6orf25;C6orf25;C6orf25	S_Shore	chr6	31692026	chr6:32275629:SNP	rs9268179	583603	-0.168096	0.0125047	3.404e-41	18121	T	C	0.2303	0.0218	TRUE	26	---?----?--?--?-+---?-?--???--?---+-	40.4	41.9175	0.01834	0.0027898	-0.166692	0.0169345	7.324e-23	0.0209667	1.081e-15	32	FALSE	1
	cg00718684-chr6:32569997:SNP	cg00718684	Body;Body;Body;Body;Body;Body	NM_138274;NM_138273;NM_138275;NM_138272;NM_025260;NM_138277	C6orf25;C6orf25;C6orf25;C6orf25;C6orf25;C6orf25	S_Shore	chr6	31692026	chr6:32569997:SNP	rs9270820	877971	0.13457	0.0176371	2.349e-14	8210	C	A	0.265	0.0203	TRUE	11	?--???-??????-??+-?-??--??????????+-	20.3	12.5521	0.2498	0.0009605	0.130497	0.0212564	8.294e-10	0.0221383	1.212e-09	32	FALSE	1
	cg00718684-chr6:31620520:SNP	cg00718684	Body;Body;Body;Body;Body;Body	NM_138274;NM_138273;NM_138275;NM_138272;NM_025260;NM_138277	C6orf25;C6orf25;C6orf25;C6orf25;C6orf25;C6orf25	S_Shore	chr6	31692026	chr6:31620520:SNP	rs3117582	71506	-0.291341	0.014102	8e-95	23664	G	T	0.1243	0.0201	TRUE	29	+++++++++++?++++-+++?+++?????+++++++	31.3	40.7466	0.05665	0.0026785	-0.289802	0.0180094	2.916e-58	0.0205217	9.596e-46	32	FALSE	1
	cg00718684-chr6:32285362:SNP	cg00718684	Body;Body;Body;Body;Body;Body	NM_138274;NM_138273;NM_138275;NM_138272;NM_025260;NM_138277	C6orf25;C6orf25;C6orf25;C6orf25;C6orf25;C6orf25	S_Shore	chr6	31692026	chr6:32285362:SNP	rs116667074	593336	-0.26533	0.0166679	4.705e-57	16793	T	C	0.1256	0.0195	TRUE	24	---?--?-?--?--?-+---?-?-????--?-----	32.4	33.9987	0.06518	0.0032445	-0.263252	0.0212461	2.937e-35	0.0246385	4.828e-27	32	FALSE	1
	cg00718684-chr6:30760190:SNP	cg00718684	Body;Body;Body;Body;Body;Body	NM_138274;NM_138273;NM_138275;NM_138272;NM_025260;NM_138277	C6orf25;C6orf25;C6orf25;C6orf25;C6orf25;C6orf25	S_Shore	chr6	31692026	chr6:30760190:SNP	rs3129982	931836	-0.203792	0.0156613	1.039e-38	17296	T	C	0.142	0.0238	TRUE	25	---?----?--?--?-+---?-?--???--?-?-+-	19.3	29.7326	0.1938	0.0014892	-0.202099	0.0180026	3.036e-29	0.0194021	8.312e-26	32	FALSE	1
	cg00718684-chr6:30703367:INDEL	cg00718684	Body;Body;Body;Body;Body;Body	NM_138274;NM_138273;NM_138275;NM_138272;NM_025260;NM_138277	C6orf25;C6orf25;C6orf25;C6orf25;C6orf25;C6orf25	S_Shore	chr6	31692026	chr6:30703367:INDEL	chr6.30703367	988659	-0.136405	0.014581	8.36e-21	14670	D	I	0.2073	0.0283	TRUE	22	---?---???-?--?-+---?-?-????--??----	0	20.6598	0.4799	0	-0.136405	0.014581	8.36e-21	0.014581	8.36e-21	32	FALSE	1
	cg00718684-chr6:32338283:SNP	cg00718684	Body;Body;Body;Body;Body;Body	NM_138274;NM_138273;NM_138275;NM_138272;NM_025260;NM_138277	C6orf25;C6orf25;C6orf25;C6orf25;C6orf25;C6orf25	S_Shore	chr6	31692026	chr6:32338283:SNP	rs3129942	646257	-0.152112	0.0123443	6.858e-35	17160	T	G	0.2581	0.0148	TRUE	24	---?----?--?--?-+---?-?-?????-?---+-	27.5	31.732	0.1058	0.0014099	-0.151562	0.0150405	6.989e-24	0.0170309	4.2e-19	32	FALSE	1
	cg00718684-chr6:31241311:SNP	cg00718684	Body;Body;Body;Body;Body;Body	NM_138274;NM_138273;NM_138275;NM_138272;NM_025260;NM_138277	C6orf25;C6orf25;C6orf25;C6orf25;C6orf25;C6orf25	S_Shore	chr6	31692026	chr6:31241311:SNP	rs2524086	450715	-0.191519	0.0132457	2.2e-47	20122	G	A	0.1693	0.0182	TRUE	26	+++?++++-++?++?+-+++?+++????++?+?+++	37.8	40.1942	0.02785	0.0028388	-0.183626	0.0178522	8.158e-25	0.0212959	2.401e-19	32	FALSE	1
	cg00718684-chr6:31461509:SNP	cg00718684	Body;Body;Body;Body;Body;Body	NM_138274;NM_138273;NM_138275;NM_138272;NM_025260;NM_138277	C6orf25;C6orf25;C6orf25;C6orf25;C6orf25;C6orf25	S_Shore	chr6	31692026	chr6:31461509:SNP	rs2516413	230517	-0.110848	0.0099799	1.158e-28	22647	T	G	0.3327	0.0259	TRUE	29	----+------?----+---?---????--?-----	29.4	39.6342	0.07125	0.0012221	-0.110815	0.0124424	5.278e-19	0.0141266	4.27e-15	32	FALSE	1
	cg00718684-chr6:32583401:SNP	cg00718684	Body;Body;Body;Body;Body;Body	NM_138274;NM_138273;NM_138275;NM_138272;NM_025260;NM_138277	C6orf25;C6orf25;C6orf25;C6orf25;C6orf25;C6orf25	S_Shore	chr6	31692026	chr6:32583401:SNP	rs7760731	891375	-0.137275	0.011841	4.462e-31	18661	A	C	0.2514	0.0223	TRUE	24	---?----?-??-+?-+---??---???-??-----	41	38.968	0.02	0.0023941	-0.130345	0.0163406	1.502e-15	0.0200617	7.775e-12	32	FALSE	1
	cg00718684-chr6:31300197:SNP	cg00718684	Body;Body;Body;Body;Body;Body	NM_138274;NM_138273;NM_138275;NM_138272;NM_025260;NM_138277	C6orf25;C6orf25;C6orf25;C6orf25;C6orf25;C6orf25	S_Shore	chr6	31692026	chr6:31300197:SNP	rs79158921	391829	-0.249916	0.0144471	4.812e-67	20053	A	G	0.1396	0.0188	TRUE	25	---?----?--?--?-+---??--????--?-----	9.4	26.4865	0.3289	0.000554	-0.248525	0.0155505	1.712e-57	0.0159439	2.253e-55	32	FALSE	1
	cg00718684-chr6:31476458:SNP	cg00718684	Body;Body;Body;Body;Body;Body	NM_138274;NM_138273;NM_138275;NM_138272;NM_025260;NM_138277	C6orf25;C6orf25;C6orf25;C6orf25;C6orf25;C6orf25	S_Shore	chr6	31692026	chr6:31476458:SNP	rs3130614	215568	-0.264504	0.0138356	1.803e-81	24119	A	T	0.1277	0.0215	TRUE	30	-----------?----+---?---????--------	30.4	41.6537	0.06031	0.0025558	-0.26019	0.0175391	8.715e-50	0.0198726	2.025e-40	32	FALSE	1
	cg00718684-chr6:32431954:SNP	cg00718684	Body;Body;Body;Body;Body;Body	NM_138274;NM_138273;NM_138275;NM_138272;NM_025260;NM_138277	C6orf25;C6orf25;C6orf25;C6orf25;C6orf25;C6orf25	S_Shore	chr6	31692026	chr6:32431954:SNP	rs9268894	739928	-0.136288	0.0135791	1.052e-23	14318	G	T	0.2612	0.0372	TRUE	21	+++?+++???+?++?-++++???+????++??++-+	23.4	26.0985	0.1626	0.0012006	-0.135497	0.0160118	2.622e-17	0.0177197	1.456e-14	32	FALSE	1
	cg00718684-chr6:31313362:SNP	cg00718684	Body;Body;Body;Body;Body;Body	NM_138274;NM_138273;NM_138275;NM_138272;NM_025260;NM_138277	C6orf25;C6orf25;C6orf25;C6orf25;C6orf25;C6orf25	S_Shore	chr6	31692026	chr6:31313362:SNP	rs7450302	378664	0.108572	0.013813	3.839e-15	17073	T	C	0.1876	0.0165	TRUE	22	+++?+++???+?-+?--+++??++????++??++++	27.4	28.926	0.1158	0.0016307	0.106441	0.0170932	4.752e-10	0.0190265	1.154e-08	32	FALSE	1
	cg00718684-chr6:32579035:SNP	cg00718684	Body;Body;Body;Body;Body;Body	NM_138274;NM_138273;NM_138275;NM_138272;NM_025260;NM_138277	C6orf25;C6orf25;C6orf25;C6orf25;C6orf25;C6orf25	S_Shore	chr6	31692026	chr6:32579035:SNP	rs9271209	887009	0.121212	0.0150234	7.133e-16	11145	G	A	0.2715	0.0246	TRUE	15	?--??--???-??-??+---??--???????-??+-	18.7	17.2274	0.2443	0.0008212	0.117427	0.0175223	2.061e-11	0.0184867	5.5e-11	32	FALSE	1
	cg00718684-chr6:32378503:SNP	cg00718684	Body;Body;Body;Body;Body;Body	NM_138274;NM_138273;NM_138275;NM_138272;NM_025260;NM_138277	C6orf25;C6orf25;C6orf25;C6orf25;C6orf25;C6orf25	S_Shore	chr6	31692026	chr6:32378503:SNP	rs9268510	686477	-0.226756	0.0179835	1.88e-36	13816	A	G	0.1334	0.0263	TRUE	20	---??--???-?--?++---???-????--??----	62.8	51.1062	8.993e-05	0.0111353	-0.21739	0.0311379	2.92e-12	0.0483719	2.762e-06	32	FALSE	1
	cg00718684-chr6:31178084:SNP	cg00718684	Body;Body;Body;Body;Body;Body	NM_138274;NM_138273;NM_138275;NM_138272;NM_025260;NM_138277	C6orf25;C6orf25;C6orf25;C6orf25;C6orf25;C6orf25	S_Shore	chr6	31692026	chr6:31178084:SNP	rs3130513	513942	-0.0894501	0.0097759	5.688e-20	20952	G	C	0.5343	0.0352	TRUE	27	+++?++++--+?++?--+++?+++????++?+++++	43.4	45.9381	0.009268	0.0020191	-0.0832423	0.0137467	1.4e-09	0.0172725	2.234e-07	32	FALSE	1
	cg00718684-chr6:31529335:SNP	cg00718684	Body;Body;Body;Body;Body;Body	NM_138274;NM_138273;NM_138275;NM_138272;NM_025260;NM_138277	C6orf25;C6orf25;C6orf25;C6orf25;C6orf25;C6orf25	S_Shore	chr6	31692026	chr6:31529335:SNP	rs2516391	162691	0.0856346	0.0094193	9.78e-20	23853	T	G	0.3875	0.0214	TRUE	30	++++-++?+++?-+++-+++?++++???++++++-+	5	30.5159	0.3886	0.0001415	0.0852029	0.0097728	2.823e-18	0.0099117	5.634e-18	32	FALSE	1
	cg00718684-chr6:30899650:SNP	cg00718684	Body;Body;Body;Body;Body;Body	NM_138274;NM_138273;NM_138275;NM_138272;NM_025260;NM_138277	C6orf25;C6orf25;C6orf25;C6orf25;C6orf25;C6orf25	S_Shore	chr6	31692026	chr6:30899650:SNP	rs3095152	792376	-0.184254	0.0151612	5.53e-34	17169	A	G	0.155	0.0252	TRUE	24	---?----?--?--?-+---?-?-?????-?---+-	31.9	33.7863	0.06831	0.00263	-0.181024	0.019215	4.47e-21	0.0222713	1.305e-16	32	FALSE	1
	cg00718684-chr6:31299142:SNP	cg00718684	Body;Body;Body;Body;Body;Body	NM_138274;NM_138273;NM_138275;NM_138272;NM_025260;NM_138277	C6orf25;C6orf25;C6orf25;C6orf25;C6orf25;C6orf25	S_Shore	chr6	31692026	chr6:31299142:SNP	rs9265591	392884	0.0906599	0.0119497	3.28e-14	15037	T	A	0.3774	0.0332	TRUE	19	---?+-????-?+-?-+-?-??--????-???----	28.4	25.1288	0.1214	0.0011126	0.0886299	0.014969	3.202e-09	0.0166823	5.496e-08	32	FALSE	1
	cg00718684-chr6:31294094:SNP	cg00718684	Body;Body;Body;Body;Body;Body	NM_138274;NM_138273;NM_138275;NM_138272;NM_025260;NM_138277	C6orf25;C6orf25;C6orf25;C6orf25;C6orf25;C6orf25	S_Shore	chr6	31692026	chr6:31294094:SNP	rs9265332	397932	-0.0864386	0.0117957	2.336e-13	14456	T	C	0.5235	0.0402	TRUE	20	?--?+--???-?--?-+---??--????--???---	0	16.1767	0.6455	0	-0.0864386	0.0117957	2.336e-13	0.0117957	2.336e-13	32	FALSE	1
	cg00718684-chr6:31199256:SNP	cg00718684	Body;Body;Body;Body;Body;Body	NM_138274;NM_138273;NM_138275;NM_138272;NM_025260;NM_138277	C6orf25;C6orf25;C6orf25;C6orf25;C6orf25;C6orf25	S_Shore	chr6	31692026	chr6:31199256:SNP	rs3130474	492770	-0.104994	0.0100721	1.921e-25	20967	T	C	0.3759	0.0228	TRUE	27	---?----+--?--?-+---?+---????-?---+-	33.4	39.0346	0.04839	0.0014011	-0.0987362	0.012986	2.887e-14	0.0151215	3.828e-12	32	FALSE	1
	cg00718684-chr6:32223109:SNP	cg00718684	Body;Body;Body;Body;Body;Body	NM_138274;NM_138273;NM_138275;NM_138272;NM_025260;NM_138277	C6orf25;C6orf25;C6orf25;C6orf25;C6orf25;C6orf25	S_Shore	chr6	31692026	chr6:32223109:SNP	rs3130319	531083	-0.187562	0.0136009	2.91e-43	17646	G	A	0.1898	0.0205	TRUE	25	+++?++++?++?++?+-+++?+?+????++?+++-+	37.7	38.516	0.03068	0.0028395	-0.182865	0.0180421	3.844e-24	0.0218271	8.468e-18	32	FALSE	1
	cg00718684-chr6:31291276:SNP	cg00718684	Body;Body;Body;Body;Body;Body	NM_138274;NM_138273;NM_138275;NM_138272;NM_025260;NM_138277	C6orf25;C6orf25;C6orf25;C6orf25;C6orf25;C6orf25	S_Shore	chr6	31692026	chr6:31291276:SNP	rs9265258	400750	0.0779429	0.011409	8.39e-12	18536	G	A	0.2905	0.0371	TRUE	23	---?---??+-?--?++---??--????--??----	15.7	26.1086	0.2471	0.0005734	0.0781672	0.0128736	1.264e-09	0.0135396	8.58e-09	32	FALSE	1
	cg00718684-chr6:32226824:SNP	cg00718684	Body;Body;Body;Body;Body;Body	NM_138274;NM_138273;NM_138275;NM_138272;NM_025260;NM_138277	C6orf25;C6orf25;C6orf25;C6orf25;C6orf25;C6orf25	S_Shore	chr6	31692026	chr6:32226824:SNP	rs116537703	534798	-0.150409	0.0122827	0	18124	C	A	0.2427	0.023	TRUE	26	+++?++++?++?++?+-+++?+?++???++?+++-+	34.6	38.2262	0.04396	0.0021044	-0.149175	0.0158339	4.456e-21	0.0187808	1.16e-15	32	FALSE	1
	cg00718684-chr6:32561693:SNP	cg00718684	Body;Body;Body;Body;Body;Body	NM_138274;NM_138273;NM_138275;NM_138272;NM_025260;NM_138277	C6orf25;C6orf25;C6orf25;C6orf25;C6orf25;C6orf25	S_Shore	chr6	31692026	chr6:32561693:SNP	rs9270600	869667	-0.14571	0.0139909	2.126e-25	13744	T	C	0.2368	0.0155	TRUE	16	---?-?--?-??-+?-?-????-?????-???-?--	5.8	15.9301	0.3867	0.0002023	-0.144856	0.0146724	5.47e-23	0.0148585	1.055e-22	32	FALSE	1
	cg00718684-chr6:30708955:SNP	cg00718684	Body;Body;Body;Body;Body;Body	NM_138274;NM_138273;NM_138275;NM_138272;NM_025260;NM_138277	C6orf25;C6orf25;C6orf25;C6orf25;C6orf25;C6orf25	S_Shore	chr6	31692026	chr6:30708955:SNP	rs1059612	983071	-0.204804	0.0160551	2.874e-37	17169	T	C	0.1371	0.0235	TRUE	24	---?----?--?--?-+---?-?-?????-?---+-	20.4	28.9004	0.1836	0.0016151	-0.202869	0.018643	1.408e-27	0.0201738	3.248e-24	32	FALSE	1
	cg00718684-chr6:30872982:SNP	cg00718684	Body;Body;Body;Body;Body;Body	NM_138274;NM_138273;NM_138275;NM_138272;NM_025260;NM_138277	C6orf25;C6orf25;C6orf25;C6orf25;C6orf25;C6orf25	S_Shore	chr6	31692026	chr6:30872982:SNP	rs1264312	819044	-0.209814	0.0158023	3.132e-40	17169	A	G	0.1421	0.0249	TRUE	24	---?----?--?--?-+---?-?-?????-?---+-	28.8	32.2903	0.09425	0.0024634	-0.208518	0.0195836	1.789e-26	0.0221853	3.16e-21	32	FALSE	1
	cg00718684-chr6:31208788:SNP	cg00718684	Body;Body;Body;Body;Body;Body	NM_138274;NM_138273;NM_138275;NM_138272;NM_025260;NM_138277	C6orf25;C6orf25;C6orf25;C6orf25;C6orf25;C6orf25	S_Shore	chr6	31692026	chr6:31208788:SNP	rs3130533	483238	-0.095547	0.0098496	2.997e-22	20964	T	A	0.445	0.0398	TRUE	27	+++?++++-++?++?+-+++?+++????++?+++++	21.9	33.2938	0.1537	0.0007496	-0.093208	0.0116072	9.732e-16	0.0126127	3.578e-14	32	FALSE	1
	cg00718684-chr6:32388308:SNP	cg00718684	Body;Body;Body;Body;Body;Body	NM_138274;NM_138273;NM_138275;NM_138272;NM_025260;NM_138277	C6orf25;C6orf25;C6orf25;C6orf25;C6orf25;C6orf25	S_Shore	chr6	31692026	chr6:32388308:SNP	rs2395167	696282	-0.175485	0.013901	1.559e-36	17124	T	C	0.1879	0.0212	TRUE	24	---?----?--?--?-+---?-?-?????-?-----	17.6	27.9124	0.2191	0.0010058	-0.175251	0.0157313	7.987e-29	0.01687	2.423e-25	32	FALSE	1
	cg00718684-chr6:31418562:SNP	cg00718684	Body;Body;Body;Body;Body;Body	NM_138274;NM_138273;NM_138275;NM_138272;NM_025260;NM_138277	C6orf25;C6orf25;C6orf25;C6orf25;C6orf25;C6orf25	S_Shore	chr6	31692026	chr6:31418562:SNP	rs3131624	273464	0.107793	0.0113304	1.841e-21	19051	T	G	0.2839	0.0272	TRUE	24	+++?++?+?++?+-?+++++?+++?????+?+++-+	26	31.0935	0.1205	0.001113	0.106045	0.0138809	2.177e-14	0.0153175	1.96e-12	32	FALSE	1
	cg00718684-chr6:32591666:SNP	cg00718684	Body;Body;Body;Body;Body;Body	NM_138274;NM_138273;NM_138275;NM_138272;NM_025260;NM_138277	C6orf25;C6orf25;C6orf25;C6orf25;C6orf25;C6orf25	S_Shore	chr6	31692026	chr6:32591666:SNP	rs9271613	899640	-0.150563	0.0121689	0	18934	T	C	0.2287	0.0202	TRUE	23	---?-?--?--?-+?-+---??-?????--?-----	47.5	41.9062	0.006416	0.0031595	-0.142921	0.0178485	1.171e-15	0.0231796	8.277e-11	32	FALSE	1
	cg00718684-chr6:32385573:SNP	cg00718684	Body;Body;Body;Body;Body;Body	NM_138274;NM_138273;NM_138275;NM_138272;NM_025260;NM_138277	C6orf25;C6orf25;C6orf25;C6orf25;C6orf25;C6orf25	S_Shore	chr6	31692026	chr6:32385573:SNP	rs3135375	693547	-0.175395	0.0139088	1.85e-36	17169	A	G	0.1868	0.0211	TRUE	24	---?----?--?--?-+---?-?-?????-?-----	18.2	28.1235	0.2111	0.0010501	-0.174981	0.0158102	1.802e-28	0.0170071	6.15e-25	32	FALSE	1
	cg00718684-chr6:31219902:SNP	cg00718684	Body;Body;Body;Body;Body;Body	NM_138274;NM_138273;NM_138275;NM_138272;NM_025260;NM_138277	C6orf25;C6orf25;C6orf25;C6orf25;C6orf25;C6orf25	S_Shore	chr6	31692026	chr6:31219902:SNP	rs9264180	472124	0.0906653	0.0101715	4.936e-19	19635	C	A	0.4093	0.0352	TRUE	25	---?-----+-?--?++---?---?????-?-?---	41.9	41.2763	0.01553	0.0019034	0.0867678	0.0141397	8.437e-10	0.0174933	2.185e-07	32	FALSE	1
	cg00718684-chr6:32445145:SNP	cg00718684	Body;Body;Body;Body;Body;Body	NM_138274;NM_138273;NM_138275;NM_138272;NM_025260;NM_138277	C6orf25;C6orf25;C6orf25;C6orf25;C6orf25;C6orf25	S_Shore	chr6	31692026	chr6:32445145:SNP	rs9269136	753119	-0.145067	0.0146396	3.795e-23	13612	G	T	0.2275	0.0358	TRUE	20	+++?+++???+?++?+++++???+????+???++-+	38.7	30.9937	0.04044	0.0027582	-0.144113	0.0196001	1.944e-13	0.0238807	1.243e-09	32	FALSE	1
	cg00718684-chr6:32672216:SNP	cg00718684	Body;Body;Body;Body;Body;Body	NM_138274;NM_138273;NM_138275;NM_138272;NM_025260;NM_138277	C6orf25;C6orf25;C6orf25;C6orf25;C6orf25;C6orf25	S_Shore	chr6	31692026	chr6:32672216:SNP	rs1794272	980190	-0.226991	0.0156302	8.721e-48	16784	T	A	0.1426	0.0176	TRUE	23	+++??+++?++?++?+-+++???+????++?+++++	23.6	28.7915	0.1509	0.0017598	-0.225704	0.0184303	1.757e-34	0.0204553	1.299e-28	32	FALSE	1
	cg00718684-chr6:32272621:INDEL	cg00718684	Body;Body;Body;Body;Body;Body	NM_138274;NM_138273;NM_138275;NM_138272;NM_025260;NM_138277	C6orf25;C6orf25;C6orf25;C6orf25;C6orf25;C6orf25	S_Shore	chr6	31692026	chr6:32272621:INDEL	chr6.32272621	580595	-0.150187	0.0138722	2.578e-27	14674	D	I	0.2317	0.0233	TRUE	22	---?---???-?--?-+---?-?-????--??--+-	29.9	29.9448	0.0931	0.0018363	-0.14967	0.0172731	4.518e-18	0.0197809	3.137e-14	32	FALSE	1
	cg00718684-chr6:32599031:SNP	cg00718684	Body;Body;Body;Body;Body;Body	NM_138274;NM_138273;NM_138275;NM_138272;NM_025260;NM_138277	C6orf25;C6orf25;C6orf25;C6orf25;C6orf25;C6orf25	S_Shore	chr6	31692026	chr6:32599031:SNP	rs74819806	907005	-0.134971	0.0145237	1.498e-20	13567	A	T	0.2255	0.0248	TRUE	19	---?-?-??--?-+?-+---????????-??--?--	48.1	34.6706	0.0104	0.0037833	-0.12685	0.021182	2.117e-09	0.0279748	1.402e-06	32	FALSE	1
	cg00718684-chr6:30899051:SNP	cg00718684	Body;Body;Body;Body;Body;Body	NM_138274;NM_138273;NM_138275;NM_138272;NM_025260;NM_138277	C6orf25;C6orf25;C6orf25;C6orf25;C6orf25;C6orf25	S_Shore	chr6	31692026	chr6:30899051:SNP	rs3095155	792975	-0.20773	0.0155867	1.605e-40	17654	C	G	0.1421	0.0245	TRUE	25	---?----?--?--?-+---?-?-????--?---+-	26.7	32.7551	0.1093	0.0022529	-0.206207	0.0189903	1.817e-27	0.0212727	1.59e-22	32	FALSE	1
	cg00718684-chr6:32576102:SNP	cg00718684	Body;Body;Body;Body;Body;Body	NM_138274;NM_138273;NM_138275;NM_138272;NM_025260;NM_138277	C6orf25;C6orf25;C6orf25;C6orf25;C6orf25;C6orf25	S_Shore	chr6	31692026	chr6:32576102:SNP	rs9271083	884076	0.0991305	0.0120889	0	17129	T	C	0.2721	0.0213	TRUE	22	+++++++??++?++?+-+++??++????+???+?-+	28.1	29.1941	0.1094	0.001291	0.0957082	0.0150727	2.156e-10	0.016806	3.668e-09	32	FALSE	1
	cg00718684-chr6:32420801:SNP	cg00718684	Body;Body;Body;Body;Body;Body	NM_138274;NM_138273;NM_138275;NM_138272;NM_025260;NM_138277	C6orf25;C6orf25;C6orf25;C6orf25;C6orf25;C6orf25	S_Shore	chr6	31692026	chr6:32420801:SNP	rs3135383	728775	0.208589	0.0267204	5.887e-15	7124	T	G	0.8822	0.0196	TRUE	8	+???+?+??+??+??+????????????+???+???	0	6.07295	0.5313	0	0.208589	0.0267204	5.887e-15	0.0267204	5.887e-15	32	FALSE	1
	cg00718684-chr6:31153485:SNP	cg00718684	Body;Body;Body;Body;Body;Body	NM_138274;NM_138273;NM_138275;NM_138272;NM_025260;NM_138277	C6orf25;C6orf25;C6orf25;C6orf25;C6orf25;C6orf25	S_Shore	chr6	31692026	chr6:31153485:SNP	rs3131015	538541	-0.126753	0.0117186	2.876e-27	17985	A	T	0.2888	0.0322	TRUE	24	---?---?-?-?--?-+---?+--????--??--+-	21.6	29.3263	0.1697	0.0009306	-0.121455	0.0138451	1.749e-18	0.0149418	2.192e-17	32	FALSE	1
	cg00718684-chr6:30745800:SNP	cg00718684	Body;Body;Body;Body;Body;Body	NM_138274;NM_138273;NM_138275;NM_138272;NM_025260;NM_138277	C6orf25;C6orf25;C6orf25;C6orf25;C6orf25;C6orf25	S_Shore	chr6	31692026	chr6:30745800:SNP	rs3129977	946226	-0.190112	0.0155667	2.658e-34	16805	C	A	0.1485	0.0227	TRUE	24	+++?++++?++?++?+-+++?+?+????++?+?+-+	23.1	29.9206	0.1517	0.0017784	-0.187384	0.0183897	2.206e-24	0.0202506	6.118e-21	32	FALSE	1
	cg00718684-chr6:32594098:SNP	cg00718684	Body;Body;Body;Body;Body;Body	NM_138274;NM_138273;NM_138275;NM_138272;NM_025260;NM_138277	C6orf25;C6orf25;C6orf25;C6orf25;C6orf25;C6orf25	S_Shore	chr6	31692026	chr6:32594098:SNP	rs74291249	902072	-0.136776	0.0140641	2.354e-22	14323	A	G	0.2278	0.0232	TRUE	20	---?-?--?--?-+?-+---????????-??--?--	49.6	37.7044	0.00647	0.003962	-0.128355	0.0207695	6.411e-10	0.0279094	9.548e-07	32	FALSE	1
	cg00718684-chr6:31782285:INDEL	cg00718684	Body;Body;Body;Body;Body;Body	NM_138274;NM_138273;NM_138275;NM_138272;NM_025260;NM_138277	C6orf25;C6orf25;C6orf25;C6orf25;C6orf25;C6orf25	S_Shore	chr6	31692026	chr6:31782285:INDEL	chr6.31782285	90259	-0.116744	0.0120883	4.561e-22	14120	D	I	0.3995	0.0441	TRUE	17	?--??-????-??--?+---??--?????--??-+-	17.7	19.4489	0.2461	0.0005564	-0.115429	0.0139242	1.134e-16	0.0146939	1.941e-15	32	FALSE	1
	cg00718684-chr6:31592636:SNP	cg00718684	Body;Body;Body;Body;Body;Body	NM_138274;NM_138273;NM_138275;NM_138272;NM_025260;NM_138277	C6orf25;C6orf25;C6orf25;C6orf25;C6orf25;C6orf25	S_Shore	chr6	31692026	chr6:31592636:SNP	rs3115664	99390	-0.174534	0.0123038	1.129e-45	21419	T	C	0.1957	0.02	TRUE	28	-----------?--?-+---?---????--?-----	19.3	33.464	0.1822	0.0010377	-0.17447	0.0142776	2.435e-34	0.0152494	2.483e-30	32	FALSE	1
	cg00718684-chr6:31016550:SNP	cg00718684	Body;Body;Body;Body;Body;Body	NM_138274;NM_138273;NM_138275;NM_138272;NM_025260;NM_138277	C6orf25;C6orf25;C6orf25;C6orf25;C6orf25;C6orf25	S_Shore	chr6	31692026	chr6:31016550:SNP	rs3130574	675476	-0.231665	0.014577	7.135e-57	20084	G	A	0.142	0.0255	TRUE	26	+++?++?++++?++?+-+++?+++????++?+++++	27.4	34.4329	0.09897	0.0021421	-0.227377	0.0181976	7.958e-36	0.0200771	8.409e-31	32	FALSE	1
	cg00718684-chr6:32433538:SNP	cg00718684	Body;Body;Body;Body;Body;Body	NM_138274;NM_138273;NM_138275;NM_138272;NM_025260;NM_138277	C6orf25;C6orf25;C6orf25;C6orf25;C6orf25;C6orf25	S_Shore	chr6	31692026	chr6:32433538:SNP	rs9268939	741512	-0.153432	0.0174802	1.671e-18	8419	T	C	0.2703	0.0345	TRUE	14	?--??--???-??-??-?--???-?????-???-+-	35.1	20.0237	0.09462	0.0023712	-0.150642	0.0226648	3.001e-11	0.0269244	1.208e-08	32	FALSE	1
	cg00718684-chr6:32398841:SNP	cg00718684	Body;Body;Body;Body;Body;Body	NM_138274;NM_138273;NM_138275;NM_138272;NM_025260;NM_138277	C6orf25;C6orf25;C6orf25;C6orf25;C6orf25;C6orf25	S_Shore	chr6	31692026	chr6:32398841:SNP	rs3129855	706815	-0.249656	0.0167587	3.442e-50	16841	G	A	0.1241	0.0197	TRUE	24	+++?+++??++?++?+-+++?+?+????++?+++++	35.1	35.4149	0.04728	0.0036997	-0.246822	0.0218279	1.203e-29	0.0258046	3.857e-22	32	FALSE	1
	cg00718684-chr6:31009055:SNP	cg00718684	Body;Body;Body;Body;Body;Body	NM_138274;NM_138273;NM_138275;NM_138272;NM_025260;NM_138277	C6orf25;C6orf25;C6orf25;C6orf25;C6orf25;C6orf25	S_Shore	chr6	31692026	chr6:31009055:SNP	rs2517546	682971	-0.210024	0.0141142	0	19580	T	C	0.1575	0.0257	TRUE	25	---?--?----?--?-+---?---?????-?-----	8.1	26.1233	0.3469	0.0004534	-0.208725	0.0150996	1.847e-43	0.015363	1.517e-42	32	FALSE	1
	cg00718684-chr6:31319029:SNP	cg00718684	Body;Body;Body;Body;Body;Body	NM_138274;NM_138273;NM_138275;NM_138272;NM_025260;NM_138277	C6orf25;C6orf25;C6orf25;C6orf25;C6orf25;C6orf25	S_Shore	chr6	31692026	chr6:31319029:SNP	rs2596504	372997	-0.194189	0.013449	2.943e-47	19808	T	C	0.1662	0.018	TRUE	25	---?---?---?--?++---??--????--?-----	9.5	26.5068	0.328	0.0004839	-0.192261	0.0144771	3.009e-40	0.0148537	4.671e-39	32	FALSE	1
	cg00718684-chr6:32291643:SNP	cg00718684	Body;Body;Body;Body;Body;Body	NM_138274;NM_138273;NM_138275;NM_138272;NM_025260;NM_138277	C6orf25;C6orf25;C6orf25;C6orf25;C6orf25;C6orf25	S_Shore	chr6	31692026	chr6:32291643:SNP	rs521828	599617	-0.136244	0.011973	5.305e-30	17166	T	C	0.2826	0.0171	TRUE	24	---?----?--?--?-+---?-?-?????-?---+-	22.7	29.7534	0.1566	0.0010255	-0.136019	0.0140534	3.714e-22	0.0154886	1.413e-18	32	FALSE	1
	cg00718684-chr6:31415355:SNP	cg00718684	Body;Body;Body;Body;Body;Body	NM_138274;NM_138273;NM_138275;NM_138272;NM_025260;NM_138277	C6orf25;C6orf25;C6orf25;C6orf25;C6orf25;C6orf25	S_Shore	chr6	31692026	chr6:31415355:SNP	rs9267098	276671	-0.14598	0.0143141	2.017e-24	12260	G	C	0.2664	0.0373	TRUE	16	?++??++???+??+??-+++??++?????+???+-+	0	7.35343	0.9471	0	-0.14598	0.0143141	2.017e-24	0.0143141	2.017e-24	32	FALSE	1
	cg00718684-chr6:32588501:SNP	cg00718684	Body;Body;Body;Body;Body;Body	NM_138274;NM_138273;NM_138275;NM_138272;NM_025260;NM_138277	C6orf25;C6orf25;C6orf25;C6orf25;C6orf25;C6orf25	S_Shore	chr6	31692026	chr6:32588501:SNP	rs9271462	896475	-0.129098	0.0124198	2.627e-25	16357	C	T	0.2808	0.0388	TRUE	20	+++?+?++?++?+-?+-+++??+?????+???+?++	16.1	22.646	0.2533	0.0006114	-0.126717	0.0140996	2.534e-19	0.0148032	2.758e-18	32	FALSE	1
	cg00718684-chr6:31708463:SNP	cg00718684	Body;Body;Body;Body;Body;Body	NM_138274;NM_138273;NM_138275;NM_138272;NM_025260;NM_138277	C6orf25;C6orf25;C6orf25;C6orf25;C6orf25;C6orf25	S_Shore	chr6	31692026	chr6:31708463:SNP	rs3131381	16437	-0.290714	0.0141883	2.67e-93	23285	A	C	0.1247	0.0202	TRUE	29	------?----?----+---?---????--------	28.6	39.2233	0.0774	0.0023889	-0.289294	0.0177511	1.032e-59	0.0198755	1.896e-48	32	FALSE	1
	cg00718684-chr6:31312492:SNP	cg00718684	Body;Body;Body;Body;Body;Body	NM_138274;NM_138273;NM_138275;NM_138272;NM_025260;NM_138277	C6orf25;C6orf25;C6orf25;C6orf25;C6orf25;C6orf25	S_Shore	chr6	31692026	chr6:31312492:SNP	rs2854010	379534	-0.248896	0.0143095	9.203e-68	20623	G	A	0.1393	0.0203	TRUE	26	+++?+++++++?++?+-+++??++????++?+++++	9.4	27.591	0.327	0.0005654	-0.247446	0.0154154	5.549e-58	0.0157926	5.834e-56	32	FALSE	1
	cg00718684-chr6:31465831:INDEL	cg00718684	Body;Body;Body;Body;Body;Body	NM_138274;NM_138273;NM_138275;NM_138272;NM_025260;NM_138277	C6orf25;C6orf25;C6orf25;C6orf25;C6orf25;C6orf25	S_Shore	chr6	31692026	chr6:31465831:INDEL	chr6.31465831	226195	-0.115607	0.0104657	2.284e-28	21168	D	I	0.3179	0.0233	TRUE	27	----+--?-?-?---++---?---????---?--+-	39.3	42.8394	0.02008	0.0019542	-0.114416	0.0142184	8.479e-16	0.017244	2.025e-11	32	FALSE	1
	cg00718684-chr6:31605448:SNP	cg00718684	Body;Body;Body;Body;Body;Body	NM_138274;NM_138273;NM_138275;NM_138272;NM_025260;NM_138277	C6orf25;C6orf25;C6orf25;C6orf25;C6orf25;C6orf25	S_Shore	chr6	31692026	chr6:31605448:SNP	rs7889	86578	0.107751	0.0109556	7.935e-23	17636	C	G	0.3818	0.0411	TRUE	23	+++??++???+?++?+-+++?+++????++?+++-+	7.3	23.7349	0.3613	0.0002235	0.106875	0.011602	3.208e-20	0.0118195	7.77e-20	32	FALSE	1
	cg00718684-chr6:32140277:SNP	cg00718684	Body;Body;Body;Body;Body;Body	NM_138274;NM_138273;NM_138275;NM_138272;NM_025260;NM_138277	C6orf25;C6orf25;C6orf25;C6orf25;C6orf25;C6orf25	S_Shore	chr6	31692026	chr6:32140277:SNP	rs3130348	448251	-0.178276	0.0119572	2.859e-50	20482	A	C	0.2181	0.0308	TRUE	26	---?-------?--?-+---?---?????-?---+-	26.9	34.2118	0.1035	0.0014013	-0.172169	0.0147157	1.279e-31	0.0163631	1.217e-27	32	FALSE	1
	cg00718684-chr6:32239314:SNP	cg00718684	Body;Body;Body;Body;Body;Body	NM_138274;NM_138273;NM_138275;NM_138272;NM_025260;NM_138277	C6orf25;C6orf25;C6orf25;C6orf25;C6orf25;C6orf25	S_Shore	chr6	31692026	chr6:32239314:SNP	rs3096678	547288	-0.166218	0.0124988	2.354e-40	18139	A	G	0.2304	0.0218	TRUE	26	---?----?--?--?-+---?-?--???--?---+-	38.3	40.525	0.02574	0.0025578	-0.16491	0.0166271	3.472e-23	0.0202605	2.324e-16	32	FALSE	1
	cg00718684-chr6:32605935:SNP	cg00718684	Body;Body;Body;Body;Body;Body	NM_138274;NM_138273;NM_138275;NM_138272;NM_025260;NM_138277	C6orf25;C6orf25;C6orf25;C6orf25;C6orf25;C6orf25	S_Shore	chr6	31692026	chr6:32605935:SNP	rs78045276	913909	-0.233711	0.0155859	7.915e-51	16930	T	G	0.1434	0.0175	TRUE	24	---?----?--?--?-+---?-?-????--??----	15.8	27.3136	0.2429	0.0011102	-0.233217	0.0174002	5.797e-41	0.018509	1.501e-36	32	FALSE	1
	cg00718684-chr6:32609969:SNP	cg00718684	Body;Body;Body;Body;Body;Body	NM_138274;NM_138273;NM_138275;NM_138272;NM_025260;NM_138277	C6orf25;C6orf25;C6orf25;C6orf25;C6orf25;C6orf25	S_Shore	chr6	31692026	chr6:32609969:SNP	rs707963	917943	-0.115338	0.0160736	7.197e-13	10292	G	T	0.2465	0.0206	TRUE	13	+???+?+?????++?+-+????+?????+???+?++	0	11.7302	0.4676	0	-0.115338	0.0160736	7.197e-13	0.0160736	7.197e-13	32	FALSE	1
	cg00718684-chr6:32587922:SNP	cg00718684	Body;Body;Body;Body;Body;Body	NM_138274;NM_138273;NM_138275;NM_138272;NM_025260;NM_138277	C6orf25;C6orf25;C6orf25;C6orf25;C6orf25;C6orf25	S_Shore	chr6	31692026	chr6:32587922:SNP	rs9271424	895896	-0.125896	0.0119554	6.255e-26	18013	C	T	0.2728	0.039	TRUE	22	+++?+++??++?+-?+-+++??+?????+??+++++	23.8	27.5768	0.1526	0.0010123	-0.121761	0.0143651	2.327e-17	0.0156996	1.066e-15	32	FALSE	1
	cg00718684-chr6:31472720:SNP	cg00718684	Body;Body;Body;Body;Body;Body	NM_138274;NM_138273;NM_138275;NM_138272;NM_025260;NM_138277	C6orf25;C6orf25;C6orf25;C6orf25;C6orf25;C6orf25	S_Shore	chr6	31692026	chr6:31472720:SNP	rs2855812	219306	-0.136191	0.010391	3.016e-39	24643	T	G	0.2527	0.0226	TRUE	31	----+------?----+---?----???------+-	16.8	36.0505	0.2064	0.0006865	-0.135416	0.0117717	1.267e-30	0.0124866	1.068e-27	32	FALSE	1
	cg00718684-chr6:31884823:SNP	cg00718684	Body;Body;Body;Body;Body;Body	NM_138274;NM_138273;NM_138275;NM_138272;NM_025260;NM_138277	C6orf25;C6orf25;C6orf25;C6orf25;C6orf25;C6orf25	S_Shore	chr6	31692026	chr6:31884823:SNP	rs3130682	192797	0.150941	0.0133109	8.343e-30	22744	T	C	0.1442	0.0176	TRUE	28	++++?+?++++?+++--+++?+++????++++-+++	35.3	41.7098	0.03515	0.0027621	0.152218	0.0175762	4.699e-18	0.0205628	2.128e-13	32	FALSE	1
	cg00718684-chr6:31071758:SNP	cg00718684	Body;Body;Body;Body;Body;Body	NM_138274;NM_138273;NM_138275;NM_138272;NM_025260;NM_138277	C6orf25;C6orf25;C6orf25;C6orf25;C6orf25;C6orf25	S_Shore	chr6	31692026	chr6:31071758:SNP	rs9263601	620268	-0.112736	0.0110213	1.472e-24	19458	C	T	0.3049	0.0131	TRUE	25	+++?+++?+++?++?+++++?+++????++??++++	0	12.8605	0.9684	0	-0.112736	0.0110213	1.472e-24	0.0110213	1.472e-24	32	FALSE	1
	cg00718684-chr6:30694866:INDEL	cg00718684	Body;Body;Body;Body;Body;Body	NM_138274;NM_138273;NM_138275;NM_138272;NM_025260;NM_138277	C6orf25;C6orf25;C6orf25;C6orf25;C6orf25;C6orf25	S_Shore	chr6	31692026	chr6:30694866:INDEL	chr6.30694866	997160	-0.185641	0.0301118	7.046e-10	5166	D	I	0.1345	0.03	TRUE	7	-???-???????-??-?????-??????-???-???	0	2.98652	0.8105	0	-0.185641	0.0301118	7.046e-10	0.0301118	7.046e-10	32	FALSE	1
	cg00718684-chr6:31291064:SNP	cg00718684	Body;Body;Body;Body;Body;Body	NM_138274;NM_138273;NM_138275;NM_138272;NM_025260;NM_138277	C6orf25;C6orf25;C6orf25;C6orf25;C6orf25;C6orf25	S_Shore	chr6	31692026	chr6:31291064:SNP	rs9265250	400962	0.102243	0.0141193	4.443e-13	12265	C	T	0.282	0.0408	TRUE	16	?--??--???-??-??+---??--?????-???---	0	11.3878	0.7246	0	0.102243	0.0141193	4.443e-13	0.0141193	4.443e-13	32	FALSE	1
	cg00718684-chr6:31326074:SNP	cg00718684	Body;Body;Body;Body;Body;Body	NM_138274;NM_138273;NM_138275;NM_138272;NM_025260;NM_138277	C6orf25;C6orf25;C6orf25;C6orf25;C6orf25;C6orf25	S_Shore	chr6	31692026	chr6:31326074:SNP	rs2853999	365952	-0.256776	0.0143525	1.394e-71	20908	T	A	0.1368	0.0204	TRUE	27	++++?++++++?++?+-+++?+++????++?+++++	20.7	32.7919	0.1682	0.0014895	-0.254236	0.0169116	4.446e-51	0.0181018	1.132e-45	32	FALSE	1
	cg00718684-chr6:31317433:SNP	cg00718684	Body;Body;Body;Body;Body;Body	NM_138274;NM_138273;NM_138275;NM_138272;NM_025260;NM_138277	C6orf25;C6orf25;C6orf25;C6orf25;C6orf25;C6orf25	S_Shore	chr6	31692026	chr6:31317433:SNP	rs2523621	374593	-0.0955138	0.0100428	1.894e-21	20058	T	G	0.4369	0.0241	TRUE	25	---?----?--?--?++---??--????--?---+-	15.3	28.3435	0.2458	0.0004659	-0.0933999	0.0112521	1.035e-16	0.0118603	8.064e-16	32	FALSE	1
	cg00718684-chr6:30723169:SNP	cg00718684	Body;Body;Body;Body;Body;Body	NM_138274;NM_138273;NM_138275;NM_138272;NM_025260;NM_138277	C6orf25;C6orf25;C6orf25;C6orf25;C6orf25;C6orf25	S_Shore	chr6	31692026	chr6:30723169:SNP	rs3129974	968857	-0.208847	0.0158808	1.682e-39	17158	G	A	0.1394	0.0244	TRUE	24	+++?++++?++?++?+-+++?+?+?????+?+++-+	16.2	27.4421	0.2376	0.0011896	-0.207482	0.0178567	3.29e-31	0.0189479	2.988e-28	32	FALSE	1
	cg00718684-chr6:31243884:SNP	cg00718684	Body;Body;Body;Body;Body;Body	NM_138274;NM_138273;NM_138275;NM_138272;NM_025260;NM_138277	C6orf25;C6orf25;C6orf25;C6orf25;C6orf25;C6orf25	S_Shore	chr6	31692026	chr6:31243884:SNP	rs3130696	448142	-0.1218	0.011298	4.248e-27	20412	A	G	0.2616	0.0202	TRUE	26	---?----?--?--?++---?----????-?-----	10.9	28.0479	0.3057	0.0004129	-0.120671	0.0122536	7.006e-23	0.0126754	7.315e-22	32	FALSE	1
	cg00718684-chr6:31009508:SNP	cg00718684	Body;Body;Body;Body;Body;Body	NM_138274;NM_138273;NM_138275;NM_138272;NM_025260;NM_138277	C6orf25;C6orf25;C6orf25;C6orf25;C6orf25;C6orf25	S_Shore	chr6	31692026	chr6:31009508:SNP	rs2517544	682518	-0.125887	0.0110888	7.193e-30	19012	G	C	0.3014	0.0381	TRUE	24	+++??+?+?++?++?+-+++?+++????++?+++++	0	13.4696	0.9411	0	-0.125887	0.0110888	7.193e-30	0.0110888	7.193e-30	32	FALSE	1
	cg00718684-chr6:32252401:SNP	cg00718684	Body;Body;Body;Body;Body;Body	NM_138274;NM_138273;NM_138275;NM_138272;NM_025260;NM_138277	C6orf25;C6orf25;C6orf25;C6orf25;C6orf25;C6orf25	S_Shore	chr6	31692026	chr6:32252401:SNP	rs7755666	560375	-0.151094	0.01227	7.605e-35	18146	A	T	0.2432	0.0227	TRUE	26	---?----?--?--?-+---?-?--???--?---+-	38	40.2905	0.02722	0.0024279	-0.149478	0.0162721	4.07e-20	0.0197746	2.158e-14	32	FALSE	1
	cg00718684-chr6:32569608:SNP	cg00718684	Body;Body;Body;Body;Body;Body	NM_138274;NM_138273;NM_138275;NM_138272;NM_025260;NM_138277	C6orf25;C6orf25;C6orf25;C6orf25;C6orf25;C6orf25	S_Shore	chr6	31692026	chr6:32569608:SNP	rs9270809	877582	0.10484	0.0129842	0	14919	G	A	0.2677	0.0193	TRUE	19	---?-?-???-?--?-+-?-??--????-??--?+-	21.4	22.8956	0.1946	0.0009018	0.101148	0.0153764	4.763e-11	0.0165157	2.183e-10	32	FALSE	1
	cg00718684-chr6:31362891:SNP	cg00718684	Body;Body;Body;Body;Body;Body	NM_138274;NM_138273;NM_138275;NM_138272;NM_025260;NM_138277	C6orf25;C6orf25;C6orf25;C6orf25;C6orf25;C6orf25	S_Shore	chr6	31692026	chr6:31362891:SNP	rs2523468	329135	0.103221	0.0106188	2.463e-22	17792	C	G	0.4637	0.0262	TRUE	23	+++?+++???+?++?+-+++??++????++?+++++	0	20.2704	0.5661	0	0.103221	0.0106188	2.463e-22	0.0106188	2.463e-22	32	FALSE	1
	cg00718684-chr6:32207181:SNP	cg00718684	Body;Body;Body;Body;Body;Body	NM_138274;NM_138273;NM_138275;NM_138272;NM_025260;NM_138277	C6orf25;C6orf25;C6orf25;C6orf25;C6orf25;C6orf25	S_Shore	chr6	31692026	chr6:32207181:SNP	rs3130304	515155	-0.143155	0.0132764	4.157e-27	16305	A	G	0.2228	0.0183	TRUE	23	---?----?--?--?-+---?-?-?????-?-?---	27.8	30.4863	0.1071	0.0015866	-0.140506	0.0161575	3.437e-18	0.0183977	7.187e-15	32	FALSE	1
	cg00718684-chr6:32176208:SNP	cg00718684	Body;Body;Body;Body;Body;Body	NM_138274;NM_138273;NM_138275;NM_138272;NM_025260;NM_138277	C6orf25;C6orf25;C6orf25;C6orf25;C6orf25;C6orf25	S_Shore	chr6	31692026	chr6:32176208:SNP	rs3130292	484182	-0.1727	0.0120305	9.896e-47	20406	C	G	0.2082	0.0223	TRUE	26	---?----?--?--?++---?---????--?---+-	36.6	39.4445	0.03323	0.002224	-0.168038	0.0160112	9.105e-26	0.0189815	9.175e-20	32	FALSE	1
	cg00718684-chr6:31047620:SNP	cg00718684	Body;Body;Body;Body;Body;Body	NM_138274;NM_138273;NM_138275;NM_138272;NM_025260;NM_138277	C6orf25;C6orf25;C6orf25;C6orf25;C6orf25;C6orf25	S_Shore	chr6	31692026	chr6:31047620:SNP	rs3132564	644406	-0.0797646	0.0098593	5.953e-16	20935	A	G	0.4588	0.0362	TRUE	27	---?----+--?-+?-+-+-?---????--?-----	15.7	30.8455	0.2341	0.0004989	-0.0775133	0.0110834	2.679e-12	0.0116967	9.143e-12	32	FALSE	1
	cg00718684-chr6:30743864:SNP	cg00718684	Body;Body;Body;Body;Body;Body	NM_138274;NM_138273;NM_138275;NM_138272;NM_025260;NM_138277	C6orf25;C6orf25;C6orf25;C6orf25;C6orf25;C6orf25	S_Shore	chr6	31692026	chr6:30743864:SNP	rs3130670	948162	-0.203674	0.0157141	2.031e-38	17276	G	T	0.1412	0.0239	TRUE	25	+++?++++?++?++?+-+++?+?++???++?+?+-+	20.5	30.1746	0.179	0.0016145	-0.202072	0.0182224	1.415e-28	0.019757	6.419e-25	32	FALSE	1
	cg00718684-chr6:31386131:SNP	cg00718684	Body;Body;Body;Body;Body;Body	NM_138274;NM_138273;NM_138275;NM_138272;NM_025260;NM_138277	C6orf25;C6orf25;C6orf25;C6orf25;C6orf25;C6orf25	S_Shore	chr6	31692026	chr6:31386131:SNP	rs3132472	305895	-0.24102	0.0151042	2.542e-57	18419	A	G	0.1384	0.0207	TRUE	23	---??-??---?--?-+---??--????--?-----	27.5	30.3348	0.1106	0.0020456	-0.235042	0.0187926	6.824e-36	0.0208266	5.666e-31	32	FALSE	1
	cg00718684-chr6:31402666:INDEL	cg00718684	Body;Body;Body;Body;Body;Body	NM_138274;NM_138273;NM_138275;NM_138272;NM_025260;NM_138277	C6orf25;C6orf25;C6orf25;C6orf25;C6orf25;C6orf25	S_Shore	chr6	31692026	chr6:31402666:INDEL	chr6.31402666	289360	-0.12604	0.0117755	9.797e-27	17431	D	I	0.2868	0.0291	TRUE	23	---?---???-?--?-+---?---????--??--+-	0	20.8768	0.5284	0	-0.12604	0.0117755	9.797e-27	0.0117755	9.797e-27	32	FALSE	1
	cg00718684-chr6:32568805:SNP	cg00718684	Body;Body;Body;Body;Body;Body	NM_138274;NM_138273;NM_138275;NM_138272;NM_025260;NM_138277	C6orf25;C6orf25;C6orf25;C6orf25;C6orf25;C6orf25	S_Shore	chr6	31692026	chr6:32568805:SNP	rs9270768	876779	0.109871	0.0133869	2.261e-16	13635	T	C	0.2821	0.0327	TRUE	17	+++???+???+?++?+-+?+??++????+???-?-+	28	22.2243	0.1361	0.0012337	0.106617	0.016786	2.132e-10	0.0185947	3.447e-09	32	FALSE	1
	cg00718684-chr6:32440792:SNP	cg00718684	Body;Body;Body;Body;Body;Body	NM_138274;NM_138273;NM_138275;NM_138272;NM_025260;NM_138277	C6orf25;C6orf25;C6orf25;C6orf25;C6orf25;C6orf25	S_Shore	chr6	31692026	chr6:32440792:SNP	rs9269074	748766	-0.198854	0.0169773	1.094e-31	12714	A	G	0.1662	0.0189	TRUE	19	---?---???-??-?-+---???-????-???--+-	7.5	19.4688	0.3635	0.0004568	-0.198738	0.017917	1.37e-28	0.0183627	2.502e-27	32	FALSE	1
	cg00718684-chr6:32026257:SNP	cg00718684	Body;Body;Body;Body;Body;Body	NM_138274;NM_138273;NM_138275;NM_138272;NM_025260;NM_138277	C6orf25;C6orf25;C6orf25;C6orf25;C6orf25;C6orf25	S_Shore	chr6	31692026	chr6:32026257:SNP	rs3130285	334231	0.145414	0.0133967	1.9e-27	23285	T	C	0.1393	0.0192	TRUE	29	++++++?++++?+-++-+++?+++????++++++++	28.1	38.9638	0.08151	0.0020828	0.145337	0.0167018	3.264e-18	0.0186423	6.182e-15	32	FALSE	1
	cg00718684-chr6:32270283:SNP	cg00718684	Body;Body;Body;Body;Body;Body	NM_138274;NM_138273;NM_138275;NM_138272;NM_025260;NM_138277	C6orf25;C6orf25;C6orf25;C6orf25;C6orf25;C6orf25	S_Shore	chr6	31692026	chr6:32270283:SNP	rs7775592	578257	-0.151876	0.0122896	0	18134	A	G	0.2425	0.0229	TRUE	26	---?----?--?--?-+---?-?--???--?---+-	37.5	39.9781	0.02932	0.002386	-0.150402	0.016231	1.926e-20	0.0196527	1.092e-14	32	FALSE	1
	cg00718684-chr6:31319618:SNP	cg00718684	Body;Body;Body;Body;Body;Body	NM_138274;NM_138273;NM_138275;NM_138272;NM_025260;NM_138277	C6orf25;C6orf25;C6orf25;C6orf25;C6orf25;C6orf25	S_Shore	chr6	31692026	chr6:31319618:SNP	rs9266070	372408	-0.195404	0.0134653	1.022e-47	19812	A	T	0.1656	0.0185	TRUE	25	---?---?---?--?-+---??--????--?-----	10.5	26.8236	0.3127	0.0005464	-0.193173	0.0146143	6.897e-40	0.0150495	1.506e-38	32	FALSE	1
	cg00718684-chr6:32576595:SNP	cg00718684	Body;Body;Body;Body;Body;Body	NM_138274;NM_138273;NM_138275;NM_138272;NM_025260;NM_138277	C6orf25;C6orf25;C6orf25;C6orf25;C6orf25;C6orf25	S_Shore	chr6	31692026	chr6:32576595:SNP	rs9271106	884569	0.0962723	0.0118163	3.718e-16	17922	G	A	0.2734	0.0212	TRUE	23	--------?--?--?-+---??--????-???-?+-	25.4	29.5038	0.131	0.0011244	0.093269	0.0143861	8.976e-11	0.0158467	1.238e-09	32	FALSE	1
	cg00718684-chr6:32277555:SNP	cg00718684	Body;Body;Body;Body;Body;Body	NM_138274;NM_138273;NM_138275;NM_138272;NM_025260;NM_138277	C6orf25;C6orf25;C6orf25;C6orf25;C6orf25;C6orf25	S_Shore	chr6	31692026	chr6:32277555:SNP	rs9268195	585529	-0.160822	0.0124225	2.475e-38	18141	A	C	0.2357	0.0232	TRUE	26	---?----?--?--?-+---?-?--???--?---+-	37.9	40.2509	0.02748	0.0024823	-0.159468	0.0164649	3.482e-22	0.0200006	8.924e-16	32	FALSE	1
	cg00718684-chr6:31230869:SNP	cg00718684	Body;Body;Body;Body;Body;Body	NM_138274;NM_138273;NM_138275;NM_138272;NM_025260;NM_138277	C6orf25;C6orf25;C6orf25;C6orf25;C6orf25;C6orf25	S_Shore	chr6	31692026	chr6:31230869:SNP	rs2524117	461157	-0.116653	0.0106143	4.26e-28	18919	C	T	0.3627	0.0221	TRUE	24	+++?++?++++?++?+-+++??++????++?+?+-+	13.2	26.4851	0.2785	0.0004201	-0.115576	0.0117496	7.836e-23	0.0122227	1.374e-21	32	FALSE	1
	cg00718684-chr6:31756288:INDEL	cg00718684	Body;Body;Body;Body;Body;Body	NM_138274;NM_138273;NM_138275;NM_138272;NM_025260;NM_138277	C6orf25;C6orf25;C6orf25;C6orf25;C6orf25;C6orf25	S_Shore	chr6	31692026	chr6:31756288:INDEL	chr6.31756288	64262	-0.161532	0.015492	1.871e-25	11379	I	D	0.2382	0.0258	TRUE	15	?++??+????+??+??-+++??++?????+???+++	23.8	18.382	0.1899	0.0011914	-0.15683	0.0189079	1.091e-16	0.020341	2.002e-15	32	FALSE	1
	cg00718684-chr6:32177671:INDEL	cg00718684	Body;Body;Body;Body;Body;Body	NM_138274;NM_138273;NM_138275;NM_138272;NM_025260;NM_138277	C6orf25;C6orf25;C6orf25;C6orf25;C6orf25;C6orf25	S_Shore	chr6	31692026	chr6:32177671:INDEL	chr6.32177671	485645	-0.187277	0.0154442	7.685e-34	12265	D	I	0.2064	0.0223	TRUE	16	?--??--???-??-??+---??--?????-???-+-	39.4	24.7348	0.05362	0.0026005	-0.183473	0.0213984	9.983e-18	0.0254672	1.929e-13	32	FALSE	1
	cg00718684-chr6:31412961:SNP	cg00718684	Body;Body;Body;Body;Body;Body	NM_138274;NM_138273;NM_138275;NM_138272;NM_025260;NM_138277	C6orf25;C6orf25;C6orf25;C6orf25;C6orf25;C6orf25	S_Shore	chr6	31692026	chr6:31412961:SNP	rs2596464	279065	-0.0975999	0.0097059	8.672e-24	20904	C	T	0.5147	0.0322	TRUE	27	+++?++++?++?++?+-+++?++++???++?+++-+	27.2	35.7068	0.09719	0.0009685	-0.0946179	0.0119031	1.88e-15	0.0133295	2.442e-13	32	FALSE	1
	cg00718684-chr6:32424992:SNP	cg00718684	Body;Body;Body;Body;Body;Body	NM_138274;NM_138273;NM_138275;NM_138272;NM_025260;NM_138277	C6orf25;C6orf25;C6orf25;C6orf25;C6orf25;C6orf25	S_Shore	chr6	31692026	chr6:32424992:SNP	rs7763411	732966	-0.25834	0.0180622	2.101e-46	14515	T	C	0.1248	0.0194	TRUE	21	---?---??--??-?-+?--???-????--?-----	31	29.0038	0.08768	0.0031466	-0.255211	0.0227904	4.163e-29	0.0261936	6.04e-23	32	FALSE	1
	cg00718684-chr6:32603295:SNP	cg00718684	Body;Body;Body;Body;Body;Body	NM_138274;NM_138273;NM_138275;NM_138272;NM_025260;NM_138277	C6orf25;C6orf25;C6orf25;C6orf25;C6orf25;C6orf25	S_Shore	chr6	31692026	chr6:32603295:SNP	rs9272263	911269	-0.14814	0.0125694	4.62e-32	17203	A	G	0.2392	0.0222	TRUE	21	---?--?-?--?--?-+---??-?????-???--+-	22.5	25.8087	0.1722	0.0009927	-0.145776	0.014977	2.174e-22	0.01622	6.651e-20	32	FALSE	1
	cg00718684-chr6:32258088:SNP	cg00718684	Body;Body;Body;Body;Body;Body	NM_138274;NM_138273;NM_138275;NM_138272;NM_025260;NM_138277	C6orf25;C6orf25;C6orf25;C6orf25;C6orf25;C6orf25	S_Shore	chr6	31692026	chr6:32258088:SNP	rs6927529	566062	-0.169001	0.0125739	3.494e-41	18139	G	A	0.2264	0.0213	TRUE	26	+++?++++?++?++?+-+++?+?++???++?+++-+	34.3	38.0602	0.04564	0.0021773	-0.167164	0.0161593	4.42e-25	0.0191426	1.061e-18	32	FALSE	1
	cg00718684-chr6:31147634:SNP	cg00718684	Body;Body;Body;Body;Body;Body	NM_138274;NM_138273;NM_138275;NM_138272;NM_025260;NM_138277	C6orf25;C6orf25;C6orf25;C6orf25;C6orf25;C6orf25	S_Shore	chr6	31692026	chr6:31147634:SNP	rs3095236	544392	-0.13498	0.0145672	1.931e-20	12265	A	G	0.2657	0.0335	TRUE	16	?--??--???-??-??+---??--?????-???-+-	23.6	19.6354	0.1864	0.0011004	-0.128956	0.017664	2.867e-13	0.0190689	1.456e-12	32	FALSE	1
	cg00718684-chr6:31732547:INDEL	cg00718684	Body;Body;Body;Body;Body;Body	NM_138274;NM_138273;NM_138275;NM_138272;NM_025260;NM_138277	C6orf25;C6orf25;C6orf25;C6orf25;C6orf25;C6orf25	S_Shore	chr6	31692026	chr6:31732547:INDEL	chr6.31732547	40521	-0.108129	0.0100939	8.919e-27	21169	I	D	0.3766	0.0283	TRUE	27	+++++++?+?+?++++-+++?+++????+++?++++	0	16.9387	0.9109	0	-0.108129	0.0100939	8.919e-27	0.0100939	8.919e-27	32	FALSE	1
	cg00718684-chr6:31312656:SNP	cg00718684	Body;Body;Body;Body;Body;Body	NM_138274;NM_138273;NM_138275;NM_138272;NM_025260;NM_138277	C6orf25;C6orf25;C6orf25;C6orf25;C6orf25;C6orf25	S_Shore	chr6	31692026	chr6:31312656:SNP	rs2394978	379370	-0.248072	0.0143236	3.378e-67	20621	T	C	0.1392	0.0204	TRUE	26	---?-------?--?-+---??--????--?-----	7.9	27.1569	0.3481	0.0004717	-0.246771	0.0152598	8.032e-59	0.0155594	3.161e-57	32	FALSE	1
	cg00718684-chr6:31024796:SNP	cg00718684	Body;Body;Body;Body;Body;Body	NM_138274;NM_138273;NM_138275;NM_138272;NM_025260;NM_138277	C6orf25;C6orf25;C6orf25;C6orf25;C6orf25;C6orf25	S_Shore	chr6	31692026	chr6:31024796:SNP	rs3131788	667230	-0.231883	0.0144371	4.736e-58	20469	A	G	0.1416	0.0256	TRUE	26	---?-------?--?-+---?---?????-?-----	29.2	35.304	0.08284	0.0022915	-0.226831	0.0182364	1.619e-35	0.0203874	5.644e-30	32	FALSE	1
	cg00718684-chr6:31235746:SNP	cg00718684	Body;Body;Body;Body;Body;Body	NM_138274;NM_138273;NM_138275;NM_138272;NM_025260;NM_138277	C6orf25;C6orf25;C6orf25;C6orf25;C6orf25;C6orf25	S_Shore	chr6	31692026	chr6:31235746:SNP	rs9264579	456280	0.0855104	0.0100221	1.436e-17	19745	G	A	0.4655	0.0478	TRUE	25	---?+-?----?--?-+---??--????--?---+-	11.4	27.089	0.3003	0.0003303	0.0841226	0.0109217	1.336e-14	0.011312	4.053e-14	32	FALSE	1
	cg00718684-chr6:32236707:INDEL	cg00718684	Body;Body;Body;Body;Body;Body	NM_138274;NM_138273;NM_138275;NM_138272;NM_025260;NM_138277	C6orf25;C6orf25;C6orf25;C6orf25;C6orf25;C6orf25	S_Shore	chr6	31692026	chr6:32236707:INDEL	chr6.32236707	544681	-0.149351	0.0138824	5.415e-27	14674	D	I	0.2308	0.0237	TRUE	22	---?---???-?--?-+---?-?-????--??--+-	31.8	30.7993	0.07706	0.0020149	-0.148685	0.0175634	2.548e-17	0.0203604	2.211e-13	32	FALSE	1
	cg00718684-chr6:31458508:SNP	cg00718684	Body;Body;Body;Body;Body;Body	NM_138274;NM_138273;NM_138275;NM_138272;NM_025260;NM_138277	C6orf25;C6orf25;C6orf25;C6orf25;C6orf25;C6orf25	S_Shore	chr6	31692026	chr6:31458508:SNP	rs9267293	233518	0.108569	0.012276	9.232e-19	22838	G	C	0.1776	0.0224	TRUE	28	---?-----+-?+---+---?---????----?-+-	24.8	35.8834	0.1179	0.001418	0.107515	0.0148787	4.969e-13	0.016315	2.841e-11	32	FALSE	1
	cg00718684-chr6:31319667:SNP	cg00718684	Body;Body;Body;Body;Body;Body	NM_138274;NM_138273;NM_138275;NM_138272;NM_025260;NM_138277	C6orf25;C6orf25;C6orf25;C6orf25;C6orf25;C6orf25	S_Shore	chr6	31692026	chr6:31319667:SNP	rs2442727	372359	-0.19568	0.0134689	8.023e-48	19812	A	G	0.1655	0.0184	TRUE	25	---?---?---?--?-+---??--????--?-----	9.2	26.4364	0.3314	0.0004717	-0.193722	0.0144738	7.462e-41	0.0148362	1.011e-39	32	FALSE	1
	cg00718684-chr6:32295878:SNP	cg00718684	Body;Body;Body;Body;Body;Body	NM_138274;NM_138273;NM_138275;NM_138272;NM_025260;NM_138277	C6orf25;C6orf25;C6orf25;C6orf25;C6orf25;C6orf25	S_Shore	chr6	31692026	chr6:32295878:SNP	rs9268251	603852	-0.159571	0.0126244	1.273e-36	17651	A	G	0.2303	0.0195	TRUE	25	---?----?--?--?-+---?-?-????--?---+-	23.5	31.3703	0.1434	0.0012413	-0.158457	0.0149043	2.124e-26	0.0165013	4.036e-22	32	FALSE	1
	cg00718684-chr6:31107317:SNP	cg00718684	Body;Body;Body;Body;Body;Body	NM_138274;NM_138273;NM_138275;NM_138272;NM_025260;NM_138277	C6orf25;C6orf25;C6orf25;C6orf25;C6orf25;C6orf25	S_Shore	chr6	31692026	chr6:31107317:SNP	rs1265092	584709	-0.116439	0.0096836	2.647e-33	24147	T	C	0.3268	0.0197	TRUE	30	-----------?----+---?---????------+-	2.4	29.7027	0.429	6.93e-05	-0.116026	0.0098577	5.565e-32	0.0099183	7.962e-32	32	FALSE	1
	cg00718684-chr6:32434778:SNP	cg00718684	Body;Body;Body;Body;Body;Body	NM_138274;NM_138273;NM_138275;NM_138272;NM_025260;NM_138277	C6orf25;C6orf25;C6orf25;C6orf25;C6orf25;C6orf25	S_Shore	chr6	31692026	chr6:32434778:SNP	rs9268973	742752	-0.135432	0.01229	3.071e-28	17307	C	T	0.2626	0.0311	TRUE	24	+++?++++?++?++?+++++???++????+?+++-+	14.1	26.7678	0.266	0.0006018	-0.13484	0.0135159	1.934e-23	0.0143033	2.837e-21	32	FALSE	1
	cg00718684-chr6:31304079:SNP	cg00718684	Body;Body;Body;Body;Body;Body	NM_138274;NM_138273;NM_138275;NM_138272;NM_025260;NM_138277	C6orf25;C6orf25;C6orf25;C6orf25;C6orf25;C6orf25	S_Shore	chr6	31692026	chr6:31304079:SNP	rs1634772	387947	-0.206884	0.0163359	9.311e-37	12265	G	A	0.1844	0.0149	TRUE	16	?++??++???+??+??-+++??++?????+???+++	0	13.5529	0.5597	0	-0.206884	0.0163359	9.311e-37	0.0163359	9.311e-37	32	FALSE	1
	cg00718684-chr6:32577001:SNP	cg00718684	Body;Body;Body;Body;Body;Body	NM_138274;NM_138273;NM_138275;NM_138272;NM_025260;NM_138277	C6orf25;C6orf25;C6orf25;C6orf25;C6orf25;C6orf25	S_Shore	chr6	31692026	chr6:32577001:SNP	rs659204	884975	-0.105756	0.013165	9.502e-16	13530	G	A	0.3191	0.0421	TRUE	18	+++?-++?????+-?+-+++??+?????+???+?++	30.9	24.6048	0.1039	0.0014595	-0.0976982	0.0169737	8.62e-09	0.0190542	2.852e-08	32	FALSE	1
	cg00718684-chr6:31321267:SNP	cg00718684	Body;Body;Body;Body;Body;Body	NM_138274;NM_138273;NM_138275;NM_138272;NM_025260;NM_138277	C6orf25;C6orf25;C6orf25;C6orf25;C6orf25;C6orf25	S_Shore	chr6	31692026	chr6:31321267:SNP	rs2596500	370759	-0.245992	0.0145714	6.125e-64	20088	C	A	0.1383	0.0197	TRUE	25	+++??++++++?++?+-+++??++????++?+++++	17.8	29.2103	0.2123	0.0011817	-0.243269	0.0167461	8.187e-48	0.0177349	9.555e-44	32	FALSE	1
	cg00718684-chr6:32444506:SNP	cg00718684	Body;Body;Body;Body;Body;Body	NM_138274;NM_138273;NM_138275;NM_138272;NM_025260;NM_138277	C6orf25;C6orf25;C6orf25;C6orf25;C6orf25;C6orf25	S_Shore	chr6	31692026	chr6:32444506:SNP	rs6457599	752480	-0.129266	0.0138018	7.543e-21	13602	A	G	0.2714	0.0366	TRUE	20	---?---???-?--?+----???-????-???--+-	20.6	23.9412	0.1984	0.001009	-0.127995	0.0159633	1.074e-15	0.0173912	1.063e-13	32	FALSE	1
	cg00718684-chr6:32386061:SNP	cg00718684	Body;Body;Body;Body;Body;Body	NM_138274;NM_138273;NM_138275;NM_138272;NM_025260;NM_138277	C6orf25;C6orf25;C6orf25;C6orf25;C6orf25;C6orf25	S_Shore	chr6	31692026	chr6:32386061:SNP	rs2157336	694035	-0.175333	0.0136692	1.16e-37	17655	T	C	0.1885	0.0226	TRUE	25	---?----?--?--?-+---?-?-????--?-----	14.7	28.1241	0.2548	0.0008141	-0.175037	0.0151312	5.992e-31	0.016018	6.948e-28	32	FALSE	1
	cg00718684-chr6:32206539:SNP	cg00718684	Body;Body;Body;Body;Body;Body	NM_138274;NM_138273;NM_138275;NM_138272;NM_025260;NM_138277	C6orf25;C6orf25;C6orf25;C6orf25;C6orf25;C6orf25	S_Shore	chr6	31692026	chr6:32206539:SNP	rs3134937	514513	-0.123155	0.0134313	4.763e-20	14544	T	C	0.2541	0.024	TRUE	22	---?+--???-?--?-+---?-?-????--?+?---	41.7	35.9905	0.02192	0.0028733	-0.117213	0.0182876	1.461e-10	0.0230191	8.789e-08	32	FALSE	1
	cg00718684-chr6:32578082:SNP	cg00718684	Body;Body;Body;Body;Body;Body	NM_138274;NM_138273;NM_138275;NM_138272;NM_025260;NM_138277	C6orf25;C6orf25;C6orf25;C6orf25;C6orf25;C6orf25	S_Shore	chr6	31692026	chr6:32578082:SNP	rs674313	886056	-0.132948	0.0116205	2.613e-30	19315	T	C	0.2535	0.022	TRUE	24	---?----?--?-+?-+---??--????-??-----	39.4	37.9728	0.02564	0.0021607	-0.125206	0.0158097	2.383e-15	0.0191853	4.218e-12	32	FALSE	1
	cg00718684-chr6:32435767:SNP	cg00718684	Body;Body;Body;Body;Body;Body	NM_138274;NM_138273;NM_138275;NM_138272;NM_025260;NM_138277	C6orf25;C6orf25;C6orf25;C6orf25;C6orf25;C6orf25	S_Shore	chr6	31692026	chr6:32435767:SNP	rs75016307	743741	0.116458	0.0148946	5.331e-15	9502	C	T	0.3944	0.0484	TRUE	15	?--??--???-??-??+---???-?????-???-+-	25.2	18.7074	0.1764	0.0011421	0.115654	0.0177654	7.513e-11	0.0199027	4.875e-09	32	FALSE	1
	cg00718684-chr6:30693816:SNP	cg00718684	Body;Body;Body;Body;Body;Body	NM_138274;NM_138273;NM_138275;NM_138272;NM_025260;NM_138277	C6orf25;C6orf25;C6orf25;C6orf25;C6orf25;C6orf25	S_Shore	chr6	31692026	chr6:30693816:SNP	rs3095329	998210	-0.138559	0.0135449	1.461e-24	16326	G	A	0.2159	0.0262	TRUE	23	+++?++++?++?++?+-+++?+?+?????+?-?+++	27.7	30.4154	0.1087	0.0016411	-0.135986	0.0165416	2.021e-16	0.0187261	1.37e-13	32	FALSE	1
	cg00718684-chr6:32382363:INDEL	cg00718684	Body;Body;Body;Body;Body;Body	NM_138274;NM_138273;NM_138275;NM_138272;NM_025260;NM_138277	C6orf25;C6orf25;C6orf25;C6orf25;C6orf25;C6orf25	S_Shore	chr6	31692026	chr6:32382363:INDEL	chr6.32382363	690337	-0.17292	0.0149551	6.37e-31	14668	D	I	0.1895	0.0244	TRUE	22	---?---???-?--?-+---?-?-????--??----	15.2	24.7577	0.2578	0.0008963	-0.173157	0.0166544	2.556e-25	0.0176311	1.043e-22	32	FALSE	1
	cg00718684-chr6:31112108:SNP	cg00718684	Body;Body;Body;Body;Body;Body	NM_138274;NM_138273;NM_138275;NM_138272;NM_025260;NM_138277	C6orf25;C6orf25;C6orf25;C6orf25;C6orf25;C6orf25	S_Shore	chr6	31692026	chr6:31112108:SNP	rs1265079	579918	-0.118579	0.009612	5.759e-35	24633	T	G	0.3216	0.0179	TRUE	31	-----------?----+---?----???------+-	0.5	30.1572	0.4576	1.53e-05	-0.118491	0.0096501	1.178e-34	0.0096624	1.277e-34	32	FALSE	1
	cg00718684-chr6:32386417:INDEL	cg00718684	Body;Body;Body;Body;Body;Body	NM_138274;NM_138273;NM_138275;NM_138272;NM_025260;NM_138277	C6orf25;C6orf25;C6orf25;C6orf25;C6orf25;C6orf25	S_Shore	chr6	31692026	chr6:32386417:INDEL	chr6.32386417	694391	-0.191917	0.0185164	3.587e-25	9507	I	D	0.1895	0.0158	TRUE	15	?++??++???+??+??-+++???+?????+???+++	19.4	17.3763	0.2367	0.0012688	-0.190882	0.0212141	2.301e-19	0.0229819	6.779e-17	32	FALSE	1
	cg00718684-chr6:31733466:SNP	cg00718684	Body;Body;Body;Body;Body;Body	NM_138274;NM_138273;NM_138275;NM_138272;NM_025260;NM_138277	C6orf25;C6orf25;C6orf25;C6orf25;C6orf25;C6orf25	S_Shore	chr6	31692026	chr6:31733466:SNP	rs3101017	41440	-0.291419	0.0140731	2.96e-95	23664	C	T	0.1243	0.0199	TRUE	29	+++++++++++?++++-+++?+++?????+++++++	29.8	39.8874	0.06767	0.002487	-0.290268	0.0177454	3.853e-60	0.0200479	7.149e-48	32	FALSE	1
	cg00718684-chr6:32596966:SNP	cg00718684	Body;Body;Body;Body;Body;Body	NM_138274;NM_138273;NM_138275;NM_138272;NM_025260;NM_138277	C6orf25;C6orf25;C6orf25;C6orf25;C6orf25;C6orf25	S_Shore	chr6	31692026	chr6:32596966:SNP	rs76890528	904940	-0.139535	0.0140313	2.665e-23	14324	G	A	0.2286	0.023	TRUE	20	+++?+?++?++?+-?+-+++????????+??++?++	48.7	37.0561	0.007808	0.0038082	-0.130805	0.0205457	1.934e-10	0.0273656	3.416e-07	32	FALSE	1
	cg00718684-chr6:32578726:SNP	cg00718684	Body;Body;Body;Body;Body;Body	NM_138274;NM_138273;NM_138275;NM_138272;NM_025260;NM_138277	C6orf25;C6orf25;C6orf25;C6orf25;C6orf25;C6orf25	S_Shore	chr6	31692026	chr6:32578726:SNP	rs9271198	886700	0.0955919	0.011742	3.919e-16	18226	G	A	0.2704	0.0203	TRUE	23	---?----?--?--?-+---??--????-??--?+-	29.7	31.3015	0.09011	0.0013747	0.0919663	0.0147629	4.678e-10	0.0167065	1.054e-08	32	FALSE	1
	cg00718684-chr6:31416662:INDEL	cg00718684	Body;Body;Body;Body;Body;Body	NM_138274;NM_138273;NM_138275;NM_138272;NM_025260;NM_138277	C6orf25;C6orf25;C6orf25;C6orf25;C6orf25;C6orf25	S_Shore	chr6	31692026	chr6:31416662:INDEL	chr6.31416662	275364	-0.105881	0.0113872	1.428e-20	17431	D	I	0.3221	0.0372	TRUE	23	---?---???-?--?-+---?---????--??--+-	0	16.6897	0.7802	0	-0.105881	0.0113872	1.428e-20	0.0113872	1.428e-20	32	FALSE	1
	cg00718684-chr6:31373174:SNP	cg00718684	Body;Body;Body;Body;Body;Body	NM_138274;NM_138273;NM_138275;NM_138272;NM_025260;NM_138277	C6orf25;C6orf25;C6orf25;C6orf25;C6orf25;C6orf25	S_Shore	chr6	31692026	chr6:31373174:SNP	rs2442715	318852	-0.109244	0.01041	9.184e-26	19647	T	C	0.352	0.034	TRUE	25	---?----?--?--?-+---?---????--??--+-	0	22.4498	0.5524	0	-0.109244	0.01041	9.184e-26	0.01041	9.184e-26	32	FALSE	1
	cg00718684-chr6:31433693:SNP	cg00718684	Body;Body;Body;Body;Body;Body	NM_138274;NM_138273;NM_138275;NM_138272;NM_025260;NM_138277	C6orf25;C6orf25;C6orf25;C6orf25;C6orf25;C6orf25	S_Shore	chr6	31692026	chr6:31433693:SNP	rs3128986	258333	-0.250661	0.0147057	3.799e-65	20411	C	T	0.1345	0.0227	TRUE	26	+++?++++?++?++?+-+++?+++????++?+++++	25.3	33.4759	0.1196	0.0019573	-0.246334	0.0180018	1.268e-42	0.0196915	4.059e-37	32	FALSE	1
	cg00718684-chr6:32439753:SNP	cg00718684	Body;Body;Body;Body;Body;Body	NM_138274;NM_138273;NM_138275;NM_138272;NM_025260;NM_138277	C6orf25;C6orf25;C6orf25;C6orf25;C6orf25;C6orf25	S_Shore	chr6	31692026	chr6:32439753:SNP	rs5026740	747727	-0.129569	0.0123668	1.099e-25	17081	A	T	0.265	0.033	TRUE	24	---?----?--?--?-----???--???-??---+-	1.3	23.2914	0.4439	4.71e-05	-0.129509	0.0124702	2.888e-25	0.0125235	4.358e-25	32	FALSE	1
	cg00718684-chr6:31101674:SNP	cg00718684	Body;Body;Body;Body;Body;Body	NM_138274;NM_138273;NM_138275;NM_138272;NM_025260;NM_138277	C6orf25;C6orf25;C6orf25;C6orf25;C6orf25;C6orf25	S_Shore	chr6	31692026	chr6:31101674:SNP	rs3130564	590352	-0.148144	0.0110049	2.629e-41	24150	T	C	0.2262	0.0426	TRUE	30	-----------?----+---?---????------+-	4.7	30.4415	0.3922	0.0001838	-0.147318	0.011408	3.776e-38	0.0115519	1.2e-37	32	FALSE	1
	cg00718684-chr6:32227082:SNP	cg00718684	Body;Body;Body;Body;Body;Body	NM_138274;NM_138273;NM_138275;NM_138272;NM_025260;NM_138277	C6orf25;C6orf25;C6orf25;C6orf25;C6orf25;C6orf25	S_Shore	chr6	31692026	chr6:32227082:SNP	rs147562250	535056	-0.150374	0.0122802	1.782e-34	18130	A	G	0.2429	0.0228	TRUE	26	---?----?--?--?-+---?-?--???--?---+-	35.8	38.9196	0.03753	0.0022138	-0.148915	0.0159852	1.21e-20	0.0191177	3.67e-15	32	FALSE	1
	cg00718684-chr6:32577858:SNP	cg00718684	Body;Body;Body;Body;Body;Body	NM_138274;NM_138273;NM_138275;NM_138272;NM_025260;NM_138277	C6orf25;C6orf25;C6orf25;C6orf25;C6orf25;C6orf25	S_Shore	chr6	31692026	chr6:32577858:SNP	rs673336	885832	-0.103836	0.0113226	4.7e-20	17497	A	G	0.3375	0.0313	TRUE	22	---?----?--?-+?-+---??--????-???-?+-	10.6	23.4799	0.3189	0.0003425	-0.101727	0.0122998	1.333e-16	0.0126597	2.362e-16	32	FALSE	1
	cg00718684-chr6:31334422:SNP	cg00718684	Body;Body;Body;Body;Body;Body	NM_138274;NM_138273;NM_138275;NM_138272;NM_025260;NM_138277	C6orf25;C6orf25;C6orf25;C6orf25;C6orf25;C6orf25	S_Shore	chr6	31692026	chr6:31334422:SNP	rs2844577	357604	-0.252987	0.0144146	5.874e-69	20482	C	T	0.1394	0.0213	TRUE	26	+++?+++++++?++?+-+++?+++?????+?+++++	19.3	30.9754	0.1898	0.0013254	-0.250175	0.0168171	4.706e-50	0.0178599	1.508e-45	32	FALSE	1
	cg00718684-chr6:32688859:SNP	cg00718684	Body;Body;Body;Body;Body;Body	NM_138274;NM_138273;NM_138275;NM_138272;NM_025260;NM_138277	C6orf25;C6orf25;C6orf25;C6orf25;C6orf25;C6orf25	S_Shore	chr6	31692026	chr6:32688859:SNP	rs9275740	996833	-0.132501	0.0154414	9.415e-18	12265	C	T	0.2207	0.0168	TRUE	16	?++??++???+??+??-+++??++?????+???+++	0	10.5752	0.7821	0	-0.132501	0.0154414	9.415e-18	0.0154414	9.415e-18	32	FALSE	1
	cg00718684-chr6:31494738:SNP	cg00718684	Body;Body;Body;Body;Body;Body	NM_138274;NM_138273;NM_138275;NM_138272;NM_025260;NM_138277	C6orf25;C6orf25;C6orf25;C6orf25;C6orf25;C6orf25	S_Shore	chr6	31692026	chr6:31494738:SNP	rs2734573	197288	0.0896428	0.0092241	2.52e-22	23664	C	A	0.4516	0.0431	TRUE	29	----+------?-+--+---?---?????---+-+-	11.7	31.701	0.2868	0.0003317	0.0884392	0.0100494	1.363e-18	0.0104434	9.188e-18	32	FALSE	1
	cg00718684-chr6:32122472:SNP	cg00718684	Body;Body;Body;Body;Body;Body	NM_138274;NM_138273;NM_138275;NM_138272;NM_025260;NM_138277	C6orf25;C6orf25;C6orf25;C6orf25;C6orf25;C6orf25	S_Shore	chr6	31692026	chr6:32122472:SNP	rs3096696	430446	-0.177699	0.0119676	7.134e-50	20480	A	C	0.218	0.0302	TRUE	26	---?-------?--?-+---?---?????-?---+-	25.2	33.4039	0.1213	0.001281	-0.172211	0.0145296	2.09e-32	0.0159906	1.088e-28	32	FALSE	1
	cg00718684-chr6:32567586:SNP	cg00718684	Body;Body;Body;Body;Body;Body	NM_138274;NM_138273;NM_138275;NM_138272;NM_025260;NM_138277	C6orf25;C6orf25;C6orf25;C6orf25;C6orf25;C6orf25	S_Shore	chr6	31692026	chr6:32567586:SNP	rs9270719	875560	0.102947	0.0126939	5.065e-16	15692	A	C	0.2648	0.0163	TRUE	19	+++?+?+??++?++?+-+?+??++????+???+?-+	33.8	27.1955	0.0754	0.0016172	0.0994644	0.0166431	2.283e-09	0.0191787	7.972e-08	32	FALSE	1
	cg00718684-chr6:32239050:SNP	cg00718684	Body;Body;Body;Body;Body;Body	NM_138274;NM_138273;NM_138275;NM_138272;NM_025260;NM_138277	C6orf25;C6orf25;C6orf25;C6orf25;C6orf25;C6orf25	S_Shore	chr6	31692026	chr6:32239050:SNP	rs3096677	547024	-0.166898	0.0126701	1.262e-39	17653	C	A	0.2302	0.022	TRUE	25	+++?++++?++?++?+-+++?+?++????+?+++-+	40.8	40.517	0.01881	0.0028027	-0.165543	0.0172388	7.771e-22	0.0213899	6.06e-15	32	FALSE	1
	cg00718684-chr6:32587440:SNP	cg00718684	Body;Body;Body;Body;Body;Body	NM_138274;NM_138273;NM_138275;NM_138272;NM_025260;NM_138277	C6orf25;C6orf25;C6orf25;C6orf25;C6orf25;C6orf25	S_Shore	chr6	31692026	chr6:32587440:SNP	rs9271390	895414	0.124759	0.0149836	8.336e-17	9860	A	G	0.3304	0.0241	TRUE	13	?++??++??????+??-+++??+??????????+++	24.4	15.8654	0.1975	0.0010064	0.120137	0.018454	7.511e-11	0.01981	3.019e-10	32	FALSE	1
	cg00718684-chr6:31430721:SNP	cg00718684	Body;Body;Body;Body;Body;Body	NM_138274;NM_138273;NM_138275;NM_138272;NM_025260;NM_138277	C6orf25;C6orf25;C6orf25;C6orf25;C6orf25;C6orf25	S_Shore	chr6	31692026	chr6:31430721:SNP	rs3099840	261305	-0.198355	0.0123602	5.922e-58	20895	G	A	0.1946	0.0224	TRUE	27	+++?++++?++?++?+-+++?++++???++?+++-+	25.5	34.9065	0.1137	0.0014431	-0.194232	0.0150003	2.395e-38	0.0165943	6.25e-33	32	FALSE	1
	cg00718684-chr6:31348519:SNP	cg00718684	Body;Body;Body;Body;Body;Body	NM_138274;NM_138273;NM_138275;NM_138272;NM_025260;NM_138277	C6orf25;C6orf25;C6orf25;C6orf25;C6orf25;C6orf25	S_Shore	chr6	31692026	chr6:31348519:SNP	rs4143333	343507	-0.259147	0.0151967	3.33e-65	18542	G	A	0.1386	0.0224	TRUE	24	+++?++?++++?++?+-+++?+++????++???+++	15.7	27.2807	0.2442	0.0010657	-0.256635	0.0173362	1.393e-49	0.0180251	7.215e-47	32	FALSE	1
	cg00718684-chr6:32302382:SNP	cg00718684	Body;Body;Body;Body;Body;Body	NM_138274;NM_138273;NM_138275;NM_138272;NM_025260;NM_138277	C6orf25;C6orf25;C6orf25;C6orf25;C6orf25;C6orf25	S_Shore	chr6	31692026	chr6:32302382:SNP	rs1265757	610356	-0.264058	0.0166541	1.289e-56	16790	T	C	0.1257	0.0196	TRUE	24	---?--?-?--?--?-+---?-?-????--?-----	32	33.8393	0.06752	0.0031919	-0.262012	0.0211695	3.487e-35	0.0245028	4.437e-27	32	FALSE	1
	cg00718684-chr6:30802465:SNP	cg00718684	Body;Body;Body;Body;Body;Body	NM_138274;NM_138273;NM_138275;NM_138272;NM_025260;NM_138277	C6orf25;C6orf25;C6orf25;C6orf25;C6orf25;C6orf25	S_Shore	chr6	31692026	chr6:30802465:SNP	rs1264341	889561	-0.209911	0.0157984	0	17169	C	T	0.1422	0.025	TRUE	24	+++?++++?++?++?+-+++?+?+?????+?+++-+	28.6	32.228	0.09549	0.0024457	-0.208622	0.0195574	1.45e-26	0.022137	2.486e-21	32	FALSE	1
	cg00718684-chr6:30985828:SNP	cg00718684	Body;Body;Body;Body;Body;Body	NM_138274;NM_138273;NM_138275;NM_138272;NM_025260;NM_138277	C6orf25;C6orf25;C6orf25;C6orf25;C6orf25;C6orf25	S_Shore	chr6	31692026	chr6:30985828:SNP	rs1634726	706198	-0.222246	0.0159059	2.293e-44	17329	A	G	0.1403	0.0274	TRUE	25	---?--?----?--?-+---?-?-????--?---+-	20.5	30.1979	0.1783	0.0016646	-0.220189	0.0185411	1.582e-32	0.0200136	1.189e-28	32	FALSE	1
	cg00718684-chr6:31417463:SNP	cg00718684	Body;Body;Body;Body;Body;Body	NM_138274;NM_138273;NM_138275;NM_138272;NM_025260;NM_138277	C6orf25;C6orf25;C6orf25;C6orf25;C6orf25;C6orf25	S_Shore	chr6	31692026	chr6:31417463:SNP	rs3099837	274563	-0.103303	0.0111363	1.755e-20	18236	A	G	0.3229	0.0372	TRUE	23	---?--???--?--?-+---?---?????-?---+-	0	16.6145	0.7843	0	-0.103303	0.0111363	1.755e-20	0.0111363	1.755e-20	32	FALSE	1
	cg00718684-chr6:32280182:SNP	cg00718684	Body;Body;Body;Body;Body;Body	NM_138274;NM_138273;NM_138275;NM_138272;NM_025260;NM_138277	C6orf25;C6orf25;C6orf25;C6orf25;C6orf25;C6orf25	S_Shore	chr6	31692026	chr6:32280182:SNP	rs6939410	588156	-0.168282	0.0126711	2.992e-40	17651	G	A	0.2302	0.022	TRUE	25	+++?++++?++?++?+-+++?+?++????+?+++-+	41.9	41.2882	0.01548	0.0029339	-0.166968	0.0174108	8.818e-22	0.0217986	1.165e-14	32	FALSE	1
	cg00718684-chr6:30968769:SNP	cg00718684	Body;Body;Body;Body;Body;Body	NM_138274;NM_138273;NM_138275;NM_138272;NM_025260;NM_138277	C6orf25;C6orf25;C6orf25;C6orf25;C6orf25;C6orf25	S_Shore	chr6	31692026	chr6:30968769:SNP	rs1632863	723257	-0.217346	0.0155383	1.852e-44	17486	G	C	0.1498	0.0413	TRUE	25	+++?+++++++?++?+-+++?+?+????++??++-+	30.2	34.3999	0.07781	0.0026677	-0.217114	0.0196195	1.829e-28	0.0222716	1.69e-22	32	FALSE	1
	cg00718684-chr6:32571117:SNP	cg00718684	Body;Body;Body;Body;Body;Body	NM_138274;NM_138273;NM_138275;NM_138272;NM_025260;NM_138277	C6orf25;C6orf25;C6orf25;C6orf25;C6orf25;C6orf25	S_Shore	chr6	31692026	chr6:32571117:SNP	rs9270868	879091	-0.147551	0.0143071	6.149e-25	13332	G	A	0.2306	0.0144	TRUE	16	+++???++?+??+-?+-+????+?????+???+?++	30.2	21.4821	0.1221	0.0014825	-0.142986	0.0183476	6.534e-15	0.0204899	5.97e-13	32	FALSE	1
	cg00718684-chr6:31761213:SNP	cg00718684	Body;Body;Body;Body;Body;Body	NM_138274;NM_138273;NM_138275;NM_138272;NM_025260;NM_138277	C6orf25;C6orf25;C6orf25;C6orf25;C6orf25;C6orf25	S_Shore	chr6	31692026	chr6:31761213:SNP	rs2607014	69187	-0.287046	0.0141611	2.36e-91	23264	A	G	0.125	0.02	TRUE	29	------?----?----+---?---????--------	29.8	39.8672	0.06795	0.0025165	-0.284966	0.0178837	3.66e-57	0.020163	5.452e-46	32	FALSE	1
	cg00718684-chr6:31851234:SNP	cg00718684	Body;Body;Body;Body;Body;Body	NM_138274;NM_138273;NM_138275;NM_138272;NM_025260;NM_138277	C6orf25;C6orf25;C6orf25;C6orf25;C6orf25;C6orf25	S_Shore	chr6	31692026	chr6:31851234:SNP	rs652888	159208	-0.189784	0.0108919	5.392e-68	24150	G	A	0.2268	0.0344	TRUE	30	+++++++++++?++++-+++?+++????++++++++	39.6	48.0138	0.01465	0.0023719	-0.186034	0.0148007	3.114e-36	0.0180332	6.684e-26	32	FALSE	1
	cg00718684-chr6:32309911:SNP	cg00718684	Body;Body;Body;Body;Body;Body	NM_138274;NM_138273;NM_138275;NM_138272;NM_025260;NM_138277	C6orf25;C6orf25;C6orf25;C6orf25;C6orf25;C6orf25	S_Shore	chr6	31692026	chr6:32309911:SNP	rs3117137	617885	-0.16168	0.0125223	0	17656	T	C	0.2359	0.0206	TRUE	25	---?----?--?--?-+---?-?--????-?---+-	19.7	29.8802	0.1888	0.0009747	-0.160906	0.0143776	4.492e-29	0.0155903	3.376e-25	32	FALSE	1
	cg00718684-chr6:32268701:SNP	cg00718684	Body;Body;Body;Body;Body;Body	NM_138274;NM_138273;NM_138275;NM_138272;NM_025260;NM_138277	C6orf25;C6orf25;C6orf25;C6orf25;C6orf25;C6orf25	S_Shore	chr6	31692026	chr6:32268701:SNP	rs6909427	576675	-0.152832	0.0124509	1.237e-34	17660	G	T	0.2425	0.0232	TRUE	25	+++?++++?++?++?+-+++?+?++????+?+++-+	39.7	39.7949	0.0225	0.0025883	-0.151306	0.0167771	1.905e-19	0.0206451	1.333e-13	32	FALSE	1
	cg00718684-chr6:32109979:SNP	cg00718684	Body;Body;Body;Body;Body;Body	NM_138274;NM_138273;NM_138275;NM_138272;NM_025260;NM_138277	C6orf25;C6orf25;C6orf25;C6orf25;C6orf25;C6orf25	S_Shore	chr6	31692026	chr6:32109979:SNP	rs204999	417953	-0.140282	0.0110581	7.078e-37	20482	G	A	0.2853	0.0413	TRUE	26	+++?+++++++?++?+-+++?+++?????+?+++-+	21.9	32.0198	0.1574	0.0009115	-0.135136	0.0130425	3.725e-25	0.0141631	3.97e-23	32	FALSE	1
	cg00718684-chr6:32588110:SNP	cg00718684	Body;Body;Body;Body;Body;Body	NM_138274;NM_138273;NM_138275;NM_138272;NM_025260;NM_138277	C6orf25;C6orf25;C6orf25;C6orf25;C6orf25;C6orf25	S_Shore	chr6	31692026	chr6:32588110:SNP	rs9271436	896084	0.122143	0.014604	6.082e-17	10368	C	A	0.332	0.0237	TRUE	14	?--??--??????-??+---??--?????????-+-	25.1	17.3536	0.1836	0.0010635	0.1171	0.0180417	8.553e-11	0.0194948	3.719e-10	32	FALSE	1
	cg00718684-chr6:32383633:SNP	cg00718684	Body;Body;Body;Body;Body;Body	NM_138274;NM_138273;NM_138275;NM_138272;NM_025260;NM_138277	C6orf25;C6orf25;C6orf25;C6orf25;C6orf25;C6orf25	S_Shore	chr6	31692026	chr6:32383633:SNP	rs2001099	691607	-0.176182	0.0136511	4.161e-38	17643	C	G	0.1892	0.0224	TRUE	25	---?----?--?--?-+---?-?-????--?-----	12.3	27.3519	0.2883	0.0006599	-0.176066	0.0148535	2.064e-32	0.0155577	9.932e-30	32	FALSE	1
	cg00718684-chr6:32589467:SNP	cg00718684	Body;Body;Body;Body;Body;Body	NM_138274;NM_138273;NM_138275;NM_138272;NM_025260;NM_138277	C6orf25;C6orf25;C6orf25;C6orf25;C6orf25;C6orf25	S_Shore	chr6	31692026	chr6:32589467:SNP	rs9271510	897441	0.100223	0.0113233	8.67e-19	17389	T	C	0.331	0.0199	TRUE	22	+++?-+++?+??++?+-+++??++????+???-+-+	33.4	31.5317	0.06525	0.0014544	0.094778	0.0147025	1.145e-10	0.017002	3.752e-09	32	FALSE	1
	cg00718684-chr6:31332256:SNP	cg00718684	Body;Body;Body;Body;Body;Body	NM_138274;NM_138273;NM_138275;NM_138272;NM_025260;NM_138277	C6orf25;C6orf25;C6orf25;C6orf25;C6orf25;C6orf25	S_Shore	chr6	31692026	chr6:31332256:SNP	rs2853997	359770	-0.162503	0.0116352	2.494e-44	21452	A	C	0.2247	0.0278	TRUE	28	---?-------?--?-+---?----???--?-----	0	25.9771	0.5199	0	-0.162503	0.0116352	2.494e-44	0.0116352	2.494e-44	32	FALSE	1
	cg00718684-chr6:31296680:SNP	cg00718684	Body;Body;Body;Body;Body;Body	NM_138274;NM_138273;NM_138275;NM_138272;NM_025260;NM_138277	C6orf25;C6orf25;C6orf25;C6orf25;C6orf25;C6orf25	S_Shore	chr6	31692026	chr6:31296680:SNP	rs9265459	395346	0.0848851	0.0119144	1.044e-12	16886	A	C	0.2919	0.0394	TRUE	21	+++?+++???+?++?--+?+??++?????+?+++++	11.1	22.5023	0.3139	0.0003834	0.08456	0.0129772	7.22e-11	0.0134051	2.415e-10	32	FALSE	1
	cg00718684-chr6:31433558:SNP	cg00718684	Body;Body;Body;Body;Body;Body	NM_138274;NM_138273;NM_138275;NM_138272;NM_025260;NM_138277	C6orf25;C6orf25;C6orf25;C6orf25;C6orf25;C6orf25	S_Shore	chr6	31692026	chr6:31433558:SNP	rs3094014	258468	-0.207595	0.0132603	3.052e-55	19083	A	G	0.1814	0.0207	TRUE	24	---?----?--?--?-+---?---?????-?-?-+-	24.5	30.4789	0.1361	0.0014081	-0.202952	0.0160507	1.202e-36	0.0175722	3.309e-32	32	FALSE	1
	cg00718684-chr6:32278792:SNP	cg00718684	Body;Body;Body;Body;Body;Body	NM_138274;NM_138273;NM_138275;NM_138272;NM_025260;NM_138277	C6orf25;C6orf25;C6orf25;C6orf25;C6orf25;C6orf25	S_Shore	chr6	31692026	chr6:32278792:SNP	rs3864302	586766	-0.152385	0.0124504	1.915e-34	17657	T	C	0.2427	0.0232	TRUE	25	---?----?--?--?-+---?-?--????-?---+-	40.8	40.5329	0.01873	0.0027091	-0.150653	0.0169432	6.02e-19	0.0210272	4.259e-13	32	FALSE	1
	cg00718684-chr6:32225473:SNP	cg00718684	Body;Body;Body;Body;Body;Body	NM_138274;NM_138273;NM_138275;NM_138272;NM_025260;NM_138277	C6orf25;C6orf25;C6orf25;C6orf25;C6orf25;C6orf25	S_Shore	chr6	31692026	chr6:32225473:SNP	rs141581275	533447	-0.142257	0.0134597	4.145e-26	15149	A	G	0.2411	0.0264	TRUE	23	---?---???-?--?-+---?-?--???--??--+-	35.1	33.8809	0.05051	0.0022895	-0.141816	0.0174778	4.896e-16	0.0207285	6.749e-12	32	FALSE	1
	cg00718684-chr6:31415361:SNP	cg00718684	Body;Body;Body;Body;Body;Body	NM_138274;NM_138273;NM_138275;NM_138272;NM_025260;NM_138277	C6orf25;C6orf25;C6orf25;C6orf25;C6orf25;C6orf25	S_Shore	chr6	31692026	chr6:31415361:SNP	rs9267099	276665	-0.119672	0.0136097	1.454e-18	12260	A	C	0.3135	0.0363	TRUE	16	?--??--???-??-??+---??--?????-???-+-	0	11.6925	0.7021	0	-0.119672	0.0136097	1.454e-18	0.0136097	1.454e-18	32	FALSE	1
	cg00718684-chr6:31340075:SNP	cg00718684	Body;Body;Body;Body;Body;Body	NM_138274;NM_138273;NM_138275;NM_138272;NM_025260;NM_138277	C6orf25;C6orf25;C6orf25;C6orf25;C6orf25;C6orf25	S_Shore	chr6	31692026	chr6:31340075:SNP	rs2844559	351951	-0.248028	0.0145289	2.424e-65	19608	T	C	0.141	0.0222	TRUE	25	---?--?----?--?-+---?---?????-?-----	23.7	31.4362	0.1416	0.0016835	-0.244072	0.0176126	1.141e-43	0.0190306	7.927e-39	32	FALSE	1
	cg00718684-chr6:32448904:SNP	cg00718684	Body;Body;Body;Body;Body;Body	NM_138274;NM_138273;NM_138275;NM_138272;NM_025260;NM_138277	C6orf25;C6orf25;C6orf25;C6orf25;C6orf25;C6orf25	S_Shore	chr6	31692026	chr6:32448904:SNP	rs7749057	756878	-0.20622	0.0170944	1.644e-33	12288	G	A	0.1702	0.0152	TRUE	19	?++??+++?+??++?+-+++???++??????+?+-+	13.5	20.8138	0.2889	0.000884	-0.204308	0.0187675	1.34e-27	0.0197666	1.757e-25	32	FALSE	1
	cg00718684-chr6:31196671:SNP	cg00718684	Body;Body;Body;Body;Body;Body	NM_138274;NM_138273;NM_138275;NM_138272;NM_025260;NM_138277	C6orf25;C6orf25;C6orf25;C6orf25;C6orf25;C6orf25	S_Shore	chr6	31692026	chr6:31196671:SNP	rs3130944	495355	-0.136603	0.0111866	2.705e-34	20451	G	C	0.2699	0.0221	TRUE	26	+++??++++++?++?+-+++?+++????++?+++-+	19.6	31.0931	0.186	0.0008103	-0.133105	0.0129728	1.064e-24	0.013913	9.388e-23	32	FALSE	1
	cg00718684-chr6:32387860:SNP	cg00718684	Body;Body;Body;Body;Body;Body	NM_138274;NM_138273;NM_138275;NM_138272;NM_025260;NM_138277	C6orf25;C6orf25;C6orf25;C6orf25;C6orf25;C6orf25	S_Shore	chr6	31692026	chr6:32387860:SNP	rs2395164	695834	-0.175863	0.0139051	1.158e-36	17169	T	C	0.1869	0.021	TRUE	24	---?----?--?--?-+---?-?-?????-?-----	17.4	27.853	0.2214	0.0009941	-0.175454	0.0157148	6.057e-29	0.0168392	1.566e-25	32	FALSE	1
	cg00718684-chr6:32225072:SNP	cg00718684	Body;Body;Body;Body;Body;Body	NM_138274;NM_138273;NM_138275;NM_138272;NM_025260;NM_138277	C6orf25;C6orf25;C6orf25;C6orf25;C6orf25;C6orf25	S_Shore	chr6	31692026	chr6:32225072:SNP	rs9268017	533046	-0.150553	0.0122768	1.428e-34	18136	G	T	0.243	0.0229	TRUE	26	+++?++++?++?++?+-+++?+?++???++?+++-+	36	39.0883	0.0361	0.0022395	-0.149036	0.0160191	1.357e-20	0.0191951	4.39e-15	32	FALSE	1
	cg00718684-chr6:32443131:SNP	cg00718684	Body;Body;Body;Body;Body;Body	NM_138274;NM_138273;NM_138275;NM_138272;NM_025260;NM_138277	C6orf25;C6orf25;C6orf25;C6orf25;C6orf25;C6orf25	S_Shore	chr6	31692026	chr6:32443131:SNP	rs9269106	751105	-0.127991	0.0129048	3.475e-23	15762	T	C	0.2651	0.0355	TRUE	22	---?---??--?--?-----???-????-??---+-	6.9	22.5657	0.3676	0.0002774	-0.127664	0.0135252	3.765e-21	0.013867	2.709e-20	32	FALSE	1
	cg00718684-chr6:32151934:SNP	cg00718684	Body;Body;Body;Body;Body;Body	NM_138274;NM_138273;NM_138275;NM_138272;NM_025260;NM_138277	C6orf25;C6orf25;C6orf25;C6orf25;C6orf25;C6orf25	S_Shore	chr6	31692026	chr6:32151934:SNP	rs3131300	459908	-0.183155	0.0125129	1.623e-48	20482	G	A	0.1896	0.0293	TRUE	26	+++?++++-++?++?--+++?+++?????+?+++-+	44.5	45.0708	0.008208	0.0033466	-0.175848	0.0179638	1.255e-22	0.0225586	4.697e-16	32	FALSE	1
	cg00718684-chr6:32227262:SNP	cg00718684	Body;Body;Body;Body;Body;Body	NM_138274;NM_138273;NM_138275;NM_138272;NM_025260;NM_138277	C6orf25;C6orf25;C6orf25;C6orf25;C6orf25;C6orf25	S_Shore	chr6	31692026	chr6:32227262:SNP	rs150667932	535236	-0.147497	0.0129398	4.246e-30	16585	G	C	0.2391	0.0267	TRUE	24	+++?+++??++?++?+-+++?+?++???++??++-+	36.2	36.0437	0.04083	0.0023165	-0.145942	0.0169607	7.65e-18	0.0202782	3.499e-13	32	FALSE	1
	cg00718684-chr6:31473746:SNP	cg00718684	Body;Body;Body;Body;Body;Body	NM_138274;NM_138273;NM_138275;NM_138272;NM_025260;NM_138277	C6orf25;C6orf25;C6orf25;C6orf25;C6orf25;C6orf25	S_Shore	chr6	31692026	chr6:31473746:SNP	rs3130616	218280	-0.264733	0.0135828	0	24146	A	G	0.1318	0.0196	TRUE	30	-----------?----+---?---????--------	30.3	41.5869	0.06114	0.0024476	-0.260855	0.0171638	3.647e-52	0.0194781	4.509e-42	32	FALSE	1
	cg00718684-chr6:32577083:SNP	cg00718684	Body;Body;Body;Body;Body;Body	NM_138274;NM_138273;NM_138275;NM_138272;NM_025260;NM_138277	C6orf25;C6orf25;C6orf25;C6orf25;C6orf25;C6orf25	S_Shore	chr6	31692026	chr6:32577083:SNP	rs9271140	885057	0.132379	0.0151607	2.508e-18	10910	C	T	0.2716	0.0243	TRUE	15	?--??--???-??-??+---??---?????????+-	10.6	15.6514	0.3351	0.000429	0.130958	0.01659	2.933e-15	0.016949	5.699e-15	32	FALSE	1
	cg00718684-chr6:32432049:SNP	cg00718684	Body;Body;Body;Body;Body;Body	NM_138274;NM_138273;NM_138275;NM_138272;NM_025260;NM_138277	C6orf25;C6orf25;C6orf25;C6orf25;C6orf25;C6orf25	S_Shore	chr6	31692026	chr6:32432049:SNP	rs9268904	740023	-0.137543	0.0124374	1.986e-28	16925	C	T	0.2646	0.0329	TRUE	24	+++?++++?++?++?+++++?+?+????++??++-+	12.4	26.2627	0.2886	0.0005342	-0.137224	0.0135402	3.883e-24	0.0142017	3.493e-22	32	FALSE	1
	cg00718684-chr6:32383360:SNP	cg00718684	Body;Body;Body;Body;Body;Body	NM_138274;NM_138273;NM_138275;NM_138272;NM_025260;NM_138277	C6orf25;C6orf25;C6orf25;C6orf25;C6orf25;C6orf25	S_Shore	chr6	31692026	chr6:32383360:SNP	rs6908056	691334	-0.174735	0.0139013	3.101e-36	17169	A	G	0.1869	0.0213	TRUE	24	---?----?--?--?-+---?-?-?????-?-----	17.4	27.8451	0.2217	0.000992	-0.174396	0.0157078	1.219e-28	0.0168298	2.979e-25	32	FALSE	1
	cg00718684-chr6:32582275:SNP	cg00718684	Body;Body;Body;Body;Body;Body	NM_138274;NM_138273;NM_138275;NM_138272;NM_025260;NM_138277	C6orf25;C6orf25;C6orf25;C6orf25;C6orf25;C6orf25	S_Shore	chr6	31692026	chr6:32582275:SNP	rs2858859	890249	-0.0930702	0.0106893	0	17681	A	G	0.4343	0.0346	TRUE	22	---?----?-??--?-+---??--???????---+-	33	31.3248	0.06842	0.0012691	-0.0851666	0.0138071	6.901e-10	0.0159448	5.314e-09	32	FALSE	1
	cg00718684-chr6:32577442:SNP	cg00718684	Body;Body;Body;Body;Body;Body	NM_138274;NM_138273;NM_138275;NM_138272;NM_025260;NM_138277	C6orf25;C6orf25;C6orf25;C6orf25;C6orf25;C6orf25	S_Shore	chr6	31692026	chr6:32577442:SNP	rs9271148	885416	0.110243	0.0137889	1.295e-15	14840	T	A	0.2411	0.0543	TRUE	20	----+-????-?--?-+---??--????+???-?+-	18.2	23.2208	0.2278	0.0008799	0.105711	0.0160373	4.353e-11	0.0168521	6.078e-11	32	FALSE	1
	cg00718684-chr6:32158319:SNP	cg00718684	Body;Body;Body;Body;Body;Body	NM_138274;NM_138273;NM_138275;NM_138272;NM_025260;NM_138277	C6orf25;C6orf25;C6orf25;C6orf25;C6orf25;C6orf25	S_Shore	chr6	31692026	chr6:32158319:SNP	rs176095	466293	-0.147388	0.0116516	1.125e-36	20419	G	A	0.2357	0.0316	TRUE	26	+++?++++?++?++?--+++?++++????+?+++-+	46.8	46.9512	0.004968	0.0031682	-0.141533	0.0170032	8.509e-17	0.0218822	1.634e-11	32	FALSE	1
	cg00718684-chr6:31316613:SNP	cg00718684	Body;Body;Body;Body;Body;Body	NM_138274;NM_138273;NM_138275;NM_138272;NM_025260;NM_138277	C6orf25;C6orf25;C6orf25;C6orf25;C6orf25;C6orf25	S_Shore	chr6	31692026	chr6:31316613:SNP	rs9265998	375413	-0.249069	0.014341	1.451e-67	20622	A	G	0.1392	0.0205	TRUE	26	---?-------?--?-+---??--????--?-----	8.9	27.4428	0.3341	0.0005355	-0.247648	0.0153937	3.114e-58	0.0157422	2.205e-56	32	FALSE	1
	cg00718684-chr6:32255410:SNP	cg00718684	Body;Body;Body;Body;Body;Body	NM_138274;NM_138273;NM_138275;NM_138272;NM_025260;NM_138277	C6orf25;C6orf25;C6orf25;C6orf25;C6orf25;C6orf25	S_Shore	chr6	31692026	chr6:32255410:SNP	rs7751896	563384	-0.15183	0.0124344	2.733e-34	17661	A	G	0.2432	0.023	TRUE	25	---?----?--?--?-+---?-?--????-?---+-	40.3	40.18	0.02045	0.0026443	-0.150274	0.0168411	4.536e-19	0.0208173	3.021e-13	32	FALSE	1
	cg00718684-chr6:32258043:SNP	cg00718684	Body;Body;Body;Body;Body;Body	NM_138274;NM_138273;NM_138275;NM_138272;NM_025260;NM_138277	C6orf25;C6orf25;C6orf25;C6orf25;C6orf25;C6orf25	S_Shore	chr6	31692026	chr6:32258043:SNP	rs6927856	566017	-0.169001	0.0125739	3.494e-41	18139	A	G	0.2264	0.0213	TRUE	26	---?----?--?--?-+---?-?--???--?---+-	34.3	38.0602	0.04564	0.0021773	-0.167164	0.0161593	4.42e-25	0.0191426	1.061e-18	32	FALSE	1
	cg00718684-chr6:32391516:SNP	cg00718684	Body;Body;Body;Body;Body;Body	NM_138274;NM_138273;NM_138275;NM_138272;NM_025260;NM_138277	C6orf25;C6orf25;C6orf25;C6orf25;C6orf25;C6orf25	S_Shore	chr6	31692026	chr6:32391516:SNP	rs3135356	699490	-0.18183	0.0140133	1.685e-38	17166	A	G	0.1848	0.0208	TRUE	24	---?----?--?--?-+---?-?-?????-?-----	18	28.0517	0.2138	0.0010511	-0.181491	0.0159064	3.73e-30	0.0170912	1.966e-26	32	FALSE	1
	cg00718684-chr6:32438340:INDEL	cg00718684	Body;Body;Body;Body;Body;Body	NM_138274;NM_138273;NM_138275;NM_138272;NM_025260;NM_138277	C6orf25;C6orf25;C6orf25;C6orf25;C6orf25;C6orf25	S_Shore	chr6	31692026	chr6:32438340:INDEL	chr6.32438340	746314	-0.145406	0.0171293	2.089e-17	8790	D	I	0.271	0.0345	TRUE	14	?--??--???-??-??----???-?????????-+-	23	16.8888	0.2044	0.0012618	-0.144267	0.0202025	9.264e-13	0.0222534	6.398e-11	32	FALSE	1
	cg00718684-chr6:31198660:SNP	cg00718684	Body;Body;Body;Body;Body;Body	NM_138274;NM_138273;NM_138275;NM_138272;NM_025260;NM_138277	C6orf25;C6orf25;C6orf25;C6orf25;C6orf25;C6orf25	S_Shore	chr6	31692026	chr6:31198660:SNP	rs3130937	493366	-0.134662	0.0109049	4.946e-35	21449	G	A	0.2714	0.0216	TRUE	28	+++?+++++++?++?+-+++?++++???++?+++-+	17.2	32.6273	0.2096	0.000708	-0.131825	0.0124182	2.526e-26	0.0131777	1.631e-24	32	FALSE	1
	cg00718684-chr6:32224439:SNP	cg00718684	Body;Body;Body;Body;Body;Body	NM_138274;NM_138273;NM_138275;NM_138272;NM_025260;NM_138277	C6orf25;C6orf25;C6orf25;C6orf25;C6orf25;C6orf25	S_Shore	chr6	31692026	chr6:32224439:SNP	rs6908903	532413	-0.148096	0.012688	1.769e-31	16917	A	G	0.2444	0.0229	TRUE	24	---?----?--?--?-+---?-?-????--??--+-	36.1	35.9835	0.04141	0.0022155	-0.145816	0.0165976	1.558e-18	0.0198503	8.611e-14	32	FALSE	1
	cg00718684-chr6:30755067:SNP	cg00718684	Body;Body;Body;Body;Body;Body	NM_138274;NM_138273;NM_138275;NM_138272;NM_025260;NM_138277	C6orf25;C6orf25;C6orf25;C6orf25;C6orf25;C6orf25	S_Shore	chr6	31692026	chr6:30755067:SNP	rs3131041	936959	-0.202018	0.0157966	1.896e-37	16785	T	C	0.1431	0.0223	TRUE	24	---??---?--?--?-+---?-?--???--?-?-+-	23	29.8833	0.1528	0.0018222	-0.200043	0.0186599	8.157e-27	0.0205241	7.351e-23	32	FALSE	1
	cg00718684-chr6:32434077:SNP	cg00718684	Body;Body;Body;Body;Body;Body	NM_138274;NM_138273;NM_138275;NM_138272;NM_025260;NM_138277	C6orf25;C6orf25;C6orf25;C6orf25;C6orf25;C6orf25	S_Shore	chr6	31692026	chr6:32434077:SNP	rs9268957	742051	-0.144608	0.0184638	4.802e-15	7700	C	T	0.2654	0.0325	TRUE	13	?++??++???+??+??+?++???+?????????+-+	18.6	14.7488	0.2555	0.0010467	-0.14329	0.0211094	1.137e-11	0.0226932	1.862e-10	32	FALSE	1
	cg00718684-chr6:31302236:SNP	cg00718684	Body;Body;Body;Body;Body;Body	NM_138274;NM_138273;NM_138275;NM_138272;NM_025260;NM_138277	C6orf25;C6orf25;C6orf25;C6orf25;C6orf25;C6orf25	S_Shore	chr6	31692026	chr6:31302236:SNP	rs9265729	389790	0.0888221	0.0116426	2.364e-14	17323	T	C	0.3011	0.0364	TRUE	22	+++?+++???+?++?--+++??++?????+?+++++	3	21.6501	0.4199	9.48e-05	0.0887156	0.0119217	9.955e-14	0.012003	1.362e-13	32	FALSE	1
	cg00718684-chr6:32332765:SNP	cg00718684	Body;Body;Body;Body;Body;Body	NM_138274;NM_138273;NM_138275;NM_138272;NM_025260;NM_138277	C6orf25;C6orf25;C6orf25;C6orf25;C6orf25;C6orf25	S_Shore	chr6	31692026	chr6:32332765:SNP	rs3129917	640739	-0.176636	0.0134904	3.591e-39	17655	A	G	0.1948	0.0191	TRUE	25	---?----?--?--?-+---?-?-????--?-----	32.8	35.69	0.0588	0.0022498	-0.172679	0.0171656	8.333e-24	0.0200614	1.311e-18	32	FALSE	1
	cg00718684-chr6:32603133:SNP	cg00718684	Body;Body;Body;Body;Body;Body	NM_138274;NM_138273;NM_138275;NM_138272;NM_025260;NM_138277	C6orf25;C6orf25;C6orf25;C6orf25;C6orf25;C6orf25	S_Shore	chr6	31692026	chr6:32603133:SNP	rs9272255	911107	-0.125132	0.0121756	8.916e-25	17060	T	C	0.2658	0.0222	TRUE	21	---?-?--?-??--?-+---??-?????-??---+-	30.5	28.7611	0.09257	0.0014043	-0.124021	0.0154412	9.605e-16	0.0175091	8.889e-13	32	FALSE	1
	cg00718684-chr6:30766204:SNP	cg00718684	Body;Body;Body;Body;Body;Body	NM_138274;NM_138273;NM_138275;NM_138272;NM_025260;NM_138277	C6orf25;C6orf25;C6orf25;C6orf25;C6orf25;C6orf25	S_Shore	chr6	31692026	chr6:30766204:SNP	rs3129987	925822	0.091946	0.01526	1.688e-09	16411	T	C	0.1526	0.0181	TRUE	23	+++?+++??++?++?+-+++?-?+?????+?+++++	0	19.0197	0.6441	0	0.091946	0.01526	1.688e-09	0.01526	1.688e-09	32	FALSE	1
	cg00718684-chr6:31449046:SNP	cg00718684	Body;Body;Body;Body;Body;Body	NM_138274;NM_138273;NM_138275;NM_138272;NM_025260;NM_138277	C6orf25;C6orf25;C6orf25;C6orf25;C6orf25;C6orf25	S_Shore	chr6	31692026	chr6:31449046:SNP	rs2248709	242980	-0.110013	0.0103954	3.58e-26	20479	G	A	0.3388	0.0175	TRUE	26	+++?-++++++?++?--+++?+++?????+?+++++	18.9	30.8369	0.1945	0.00067	-0.109693	0.0119851	5.566e-20	0.0128225	9.514e-18	32	FALSE	1
	cg00718684-chr6:31239449:SNP	cg00718684	Body;Body;Body;Body;Body;Body	NM_138274;NM_138273;NM_138275;NM_138272;NM_025260;NM_138277	C6orf25;C6orf25;C6orf25;C6orf25;C6orf25;C6orf25	S_Shore	chr6	31692026	chr6:31239449:SNP	rs28626310	452577	-0.157768	0.0128034	6.864e-35	19312	G	C	0.1941	0.0157	TRUE	25	+++?+++?-++?++?+-+++?+++????++?+?+-+	22.8	31.0867	0.1513	0.0012396	-0.154381	0.0152532	4.45e-24	0.0165839	1.847e-21	32	FALSE	1
	cg00718684-chr6:31551303:INDEL	cg00718684	Body;Body;Body;Body;Body;Body	NM_138274;NM_138273;NM_138275;NM_138272;NM_025260;NM_138277	C6orf25;C6orf25;C6orf25;C6orf25;C6orf25;C6orf25	S_Shore	chr6	31692026	chr6:31551303:INDEL	chr6.31551303	140723	0.0924866	0.0099316	1.25e-20	21158	I	D	0.402	0.0224	TRUE	27	----+--?-?-?--+-+---?---????---?--+-	0	25.9026	0.4685	0	0.0924866	0.0099316	1.25e-20	0.0099316	1.25e-20	32	FALSE	1
	cg00718684-chr6:31234693:SNP	cg00718684	Body;Body;Body;Body;Body;Body	NM_138274;NM_138273;NM_138275;NM_138272;NM_025260;NM_138277	C6orf25;C6orf25;C6orf25;C6orf25;C6orf25;C6orf25	S_Shore	chr6	31692026	chr6:31234693:SNP	rs2853956	457333	-0.144509	0.0127931	1.375e-29	15367	A	G	0.2721	0.0231	TRUE	20	---?--????-?--?-+---??--????--???-+-	41.1	32.277	0.02908	0.0023651	-0.135125	0.0178615	3.875e-14	0.0217328	2.943e-11	32	FALSE	1
	cg00718684-chr6:32603417:SNP	cg00718684	Body;Body;Body;Body;Body;Body	NM_138274;NM_138273;NM_138275;NM_138272;NM_025260;NM_138277	C6orf25;C6orf25;C6orf25;C6orf25;C6orf25;C6orf25	S_Shore	chr6	31692026	chr6:32603417:SNP	rs115787103	911391	-0.150757	0.0161298	9.063e-21	10437	A	T	0.2374	0.0251	TRUE	13	?--???-???-??-??+---??-??????????-+-	32.2	17.6882	0.1255	0.0017128	-0.146897	0.0212071	4.305e-12	0.0237757	2.286e-10	32	FALSE	1
	cg00718684-chr6:32566089:SNP	cg00718684	Body;Body;Body;Body;Body;Body	NM_138274;NM_138273;NM_138275;NM_138272;NM_025260;NM_138277	C6orf25;C6orf25;C6orf25;C6orf25;C6orf25;C6orf25	S_Shore	chr6	31692026	chr6:32566089:SNP	rs9270662	874063	-0.140375	0.0139704	9.373e-24	13867	G	T	0.2358	0.0172	TRUE	17	+++?+?++?+??+-?+-+????+?????+???+?++	32.9	23.8334	0.09321	0.0016956	-0.133788	0.0182851	2.541e-13	0.0208101	1.525e-11	32	FALSE	1
	cg00718684-chr6:32199144:SNP	cg00718684	Body;Body;Body;Body;Body;Body	NM_138274;NM_138273;NM_138275;NM_138272;NM_025260;NM_138277	C6orf25;C6orf25;C6orf25;C6orf25;C6orf25;C6orf25	S_Shore	chr6	31692026	chr6:32199144:SNP	rs377763	507118	-0.158231	0.0131065	1.472e-33	17169	A	C	0.2138	0.019	TRUE	24	---?----?--?--?-+---?-?-?????-?-----	26.2	31.1843	0.1183	0.0014873	-0.15871	0.0157666	7.791e-24	0.0177704	5.377e-19	32	FALSE	1
	cg00718684-chr6:31359790:INDEL	cg00718684	Body;Body;Body;Body;Body;Body	NM_138274;NM_138273;NM_138275;NM_138272;NM_025260;NM_138277	C6orf25;C6orf25;C6orf25;C6orf25;C6orf25;C6orf25	S_Shore	chr6	31692026	chr6:31359790:INDEL	chr6.31359790	332236	0.112779	0.0132129	1.395e-17	12213	I	D	0.3659	0.0296	TRUE	16	?--??--???-??+??+---??--?????-???---	20.9	18.9592	0.2156	0.000774	0.109168	0.0156845	3.398e-12	0.0167004	1.447e-11	32	FALSE	1
	cg00718684-chr6:31109460:SNP	cg00718684	Body;Body;Body;Body;Body;Body	NM_138274;NM_138273;NM_138275;NM_138272;NM_025260;NM_138277	C6orf25;C6orf25;C6orf25;C6orf25;C6orf25;C6orf25	S_Shore	chr6	31692026	chr6:31109460:SNP	rs1265088	582566	0.0947843	0.009559	3.557e-23	21806	T	C	0.499	0.0286	TRUE	27	++++++?+-++?++++-+++?-++????+?+?++-+	10.3	29.0014	0.311	0.0002907	0.0928725	0.0103431	2.728e-19	0.0106625	6.136e-19	32	FALSE	1
	cg00718684-chr6:32336205:SNP	cg00718684	Body;Body;Body;Body;Body;Body	NM_138274;NM_138273;NM_138275;NM_138272;NM_025260;NM_138277	C6orf25;C6orf25;C6orf25;C6orf25;C6orf25;C6orf25	S_Shore	chr6	31692026	chr6:32336205:SNP	rs3129935	644179	-0.177936	0.0134785	8.608e-40	17655	G	A	0.1951	0.0193	TRUE	25	+++?++++?++?++?+-+++?+?+????++?+++++	34.8	36.8275	0.04552	0.0024646	-0.173543	0.0174514	2.67e-23	0.0206826	7.753e-18	32	FALSE	1
	cg00718684-chr6:32576478:SNP	cg00718684	Body;Body;Body;Body;Body;Body	NM_138274;NM_138273;NM_138275;NM_138272;NM_025260;NM_138277	C6orf25;C6orf25;C6orf25;C6orf25;C6orf25;C6orf25	S_Shore	chr6	31692026	chr6:32576478:SNP	rs9271100	884452	0.0972085	0.0114416	1.962e-17	19171	T	C	0.2704	0.02	TRUE	25	++++++++?++?++?+-+++??+++???+??++?-+	31.3	34.9224	0.06956	0.0015241	0.0937756	0.0145502	1.156e-10	0.0166487	5.258e-09	32	FALSE	1
	cg00718684-chr6:31772093:SNP	cg00718684	Body;Body;Body;Body;Body;Body	NM_138274;NM_138273;NM_138275;NM_138272;NM_025260;NM_138277	C6orf25;C6orf25;C6orf25;C6orf25;C6orf25;C6orf25	S_Shore	chr6	31692026	chr6:31772093:SNP	rs625421	80067	-0.28988	0.0142492	5.29e-92	23281	A	C	0.124	0.0212	TRUE	29	------?----?----+---?---????--------	27.9	38.8143	0.08396	0.0023232	-0.288635	0.0177362	1.515e-59	0.0197526	9.251e-49	32	FALSE	1
	cg00718684-chr6:31228860:SNP	cg00718684	Body;Body;Body;Body;Body;Body	NM_138274;NM_138273;NM_138275;NM_138272;NM_025260;NM_138277	C6orf25;C6orf25;C6orf25;C6orf25;C6orf25;C6orf25	S_Shore	chr6	31692026	chr6:31228860:SNP	rs2524122	463166	-0.158247	0.0116683	6.716e-42	18911	A	C	0.2572	0.0228	TRUE	24	---?--?----?--?-+---??--????--?-?-+-	30.7	33.2124	0.07744	0.0014864	-0.153155	0.0147816	3.724e-25	0.0168493	5.89e-21	32	FALSE	1
	cg00718684-chr6:31223805:SNP	cg00718684	Body;Body;Body;Body;Body;Body	NM_138274;NM_138273;NM_138275;NM_138272;NM_025260;NM_138277	C6orf25;C6orf25;C6orf25;C6orf25;C6orf25;C6orf25	S_Shore	chr6	31692026	chr6:31223805:SNP	rs139995592	468221	0.125106	0.0149695	6.411e-17	12252	G	C	0.2319	0.0271	TRUE	16	?--??--???-??-??+---??--?????-???---	0	12.6215	0.6315	0	0.125106	0.0149695	6.411e-17	0.0149695	6.411e-17	32	FALSE	1
	cg00718684-chr6:31313220:SNP	cg00718684	Body;Body;Body;Body;Body;Body	NM_138274;NM_138273;NM_138275;NM_138272;NM_025260;NM_138277	C6orf25;C6orf25;C6orf25;C6orf25;C6orf25;C6orf25	S_Shore	chr6	31692026	chr6:31313220:SNP	rs9265885	378806	0.0986235	0.01279	1.249e-14	12264	G	C	0.4846	0.0601	TRUE	16	?--??--???-??+??+---??--?????-???-+-	8.9	16.4687	0.3516	0.0002677	0.0966485	0.0137601	2.159e-12	0.0140424	2.167e-12	32	FALSE	1
	cg00718684-chr6:31742590:SNP	cg00718684	Body;Body;Body;Body;Body;Body	NM_138274;NM_138273;NM_138275;NM_138272;NM_025260;NM_138277	C6orf25;C6orf25;C6orf25;C6orf25;C6orf25;C6orf25	S_Shore	chr6	31692026	chr6:31742590:SNP	rs707928	50564	-0.119896	0.0096954	3.976e-35	23664	G	A	0.3524	0.0269	TRUE	29	+++++++++++?++++-+++?+++?????+++++++	0	23.0394	0.7311	0	-0.119896	0.0096954	3.976e-35	0.0096954	3.976e-35	32	FALSE	1
	cg00718684-chr6:31315193:SNP	cg00718684	Body;Body;Body;Body;Body;Body	NM_138274;NM_138273;NM_138275;NM_138272;NM_025260;NM_138277	C6orf25;C6orf25;C6orf25;C6orf25;C6orf25;C6orf25	S_Shore	chr6	31692026	chr6:31315193:SNP	rs9265948	376833	-0.24857	0.0143575	3.764e-67	20620	T	C	0.1388	0.0204	TRUE	26	---?-------?--?-+---??--????--?-----	9.7	27.6801	0.3228	0.000589	-0.247052	0.0155064	3.785e-57	0.0158968	4.106e-55	32	FALSE	1
	cg00718684-chr6:31420792:SNP	cg00718684	Body;Body;Body;Body;Body;Body	NM_138274;NM_138273;NM_138275;NM_138272;NM_025260;NM_138277	C6orf25;C6orf25;C6orf25;C6orf25;C6orf25;C6orf25	S_Shore	chr6	31692026	chr6:31420792:SNP	rs79502337	271234	-0.108083	0.0105428	1.162e-24	19547	C	T	0.3515	0.0368	TRUE	25	+++?++?+?++?++?+-+++?+++????++?+++-+	0	18.386	0.7839	0	-0.108083	0.0105428	1.162e-24	0.0105428	1.162e-24	32	FALSE	1
	cg00718684-chr6:32443387:SNP	cg00718684	Body;Body;Body;Body;Body;Body	NM_138274;NM_138273;NM_138275;NM_138272;NM_025260;NM_138277	C6orf25;C6orf25;C6orf25;C6orf25;C6orf25;C6orf25	S_Shore	chr6	31692026	chr6:32443387:SNP	rs9269113	751361	-0.128183	0.0128982	2.843e-23	15770	A	T	0.266	0.036	TRUE	22	---?---??--?--?-----???-????-??---+-	7.6	22.7197	0.3591	0.0003044	-0.127844	0.0135772	4.684e-21	0.0139544	4.083e-20	32	FALSE	1
	cg00718684-chr6:32578673:SNP	cg00718684	Body;Body;Body;Body;Body;Body	NM_138274;NM_138273;NM_138275;NM_138272;NM_025260;NM_138277	C6orf25;C6orf25;C6orf25;C6orf25;C6orf25;C6orf25	S_Shore	chr6	31692026	chr6:32578673:SNP	rs79267592	886647	0.09572	0.0117414	3.57e-16	18223	A	T	0.2704	0.0203	TRUE	23	+++?++++?++?++?+-+++??++????+??++?-+	30.9	31.8485	0.08002	0.0014553	0.0919859	0.0149074	6.808e-10	0.0169976	1.788e-08	32	FALSE	1
	cg00718684-chr6:32582354:SNP	cg00718684	Body;Body;Body;Body;Body;Body	NM_138274;NM_138273;NM_138275;NM_138272;NM_025260;NM_138277	C6orf25;C6orf25;C6orf25;C6orf25;C6orf25;C6orf25	S_Shore	chr6	31692026	chr6:32582354:SNP	rs5004277	890328	-0.0925329	0.0106898	4.877e-18	17681	T	C	0.4342	0.0346	TRUE	22	---?----?-??--?-+---??--???????---+-	33.6	31.6489	0.06352	0.001309	-0.0844815	0.013886	1.173e-09	0.0161104	9.265e-09	32	FALSE	1
	cg00718684-chr6:31216329:SNP	cg00718684	Body;Body;Body;Body;Body;Body	NM_138274;NM_138273;NM_138275;NM_138272;NM_025260;NM_138277	C6orf25;C6orf25;C6orf25;C6orf25;C6orf25;C6orf25	S_Shore	chr6	31692026	chr6:31216329:SNP	rs3134754	475697	-0.0949065	0.0100762	4.558e-21	20117	G	A	0.4467	0.0391	TRUE	26	+++?++++--+?++?+-+++?+++????++?+?+++	25.8	33.7117	0.1142	0.0009403	-0.0921904	0.0122672	5.683e-14	0.0135874	2.851e-12	32	FALSE	1
	cg00718684-chr6:31811850:SNP	cg00718684	Body;Body;Body;Body;Body;Body	NM_138274;NM_138273;NM_138275;NM_138272;NM_025260;NM_138277	C6orf25;C6orf25;C6orf25;C6orf25;C6orf25;C6orf25	S_Shore	chr6	31692026	chr6:31811850:SNP	rs9267575	119824	-0.113295	0.0098753	1.813e-30	21187	C	T	0.4085	0.0208	TRUE	27	++++++?+++??++++-++??+++????++++++++	0	20.2476	0.7797	0	-0.113295	0.0098753	1.813e-30	0.0098753	1.813e-30	32	FALSE	1
	cg00718684-chr6:31315520:SNP	cg00718684	Body;Body;Body;Body;Body;Body	NM_138274;NM_138273;NM_138275;NM_138272;NM_025260;NM_138277	C6orf25;C6orf25;C6orf25;C6orf25;C6orf25;C6orf25	S_Shore	chr6	31692026	chr6:31315520:SNP	rs9265962	376506	0.0839635	0.0106381	2.957e-15	20056	A	T	0.3213	0.0328	TRUE	25	+++?++++?++?++?--+++??++????++?+++++	35.3	37.0963	0.0428	0.001577	0.0832521	0.0139441	2.366e-09	0.0164431	3.285e-07	32	FALSE	1
	cg00718684-chr6:32581459:SNP	cg00718684	Body;Body;Body;Body;Body;Body	NM_138274;NM_138273;NM_138275;NM_138272;NM_025260;NM_138277	C6orf25;C6orf25;C6orf25;C6orf25;C6orf25;C6orf25	S_Shore	chr6	31692026	chr6:32581459:SNP	rs9271293	889433	-0.0939134	0.0104844	3.323e-19	18567	T	G	0.4245	0.0445	TRUE	23	---?----?--?--?-+---??--????+???--+-	33	32.8333	0.06426	0.0012762	-0.0856492	0.0135303	2.449e-10	0.0156471	1.95e-09	32	FALSE	1
	cg00718684-chr6:31465558:SNP	cg00718684	Body;Body;Body;Body;Body;Body	NM_138274;NM_138273;NM_138275;NM_138272;NM_025260;NM_138277	C6orf25;C6orf25;C6orf25;C6orf25;C6orf25;C6orf25	S_Shore	chr6	31692026	chr6:31465558:SNP	rs2534672	226468	-0.119161	0.0098025	0	24123	C	G	0.3172	0.0217	TRUE	30	----?------?---++---?----???------+-	23.8	38.048	0.1213	0.0009142	-0.119328	0.011684	1.735e-24	0.0128608	1.944e-20	32	FALSE	1
	cg00718684-chr6:31070686:SNP	cg00718684	Body;Body;Body;Body;Body;Body	NM_138274;NM_138273;NM_138275;NM_138272;NM_025260;NM_138277	C6orf25;C6orf25;C6orf25;C6orf25;C6orf25;C6orf25	S_Shore	chr6	31692026	chr6:31070686:SNP	rs2394415	621340	-0.11629	0.0107266	2.195e-27	20964	A	G	0.2924	0.0146	TRUE	27	---?-------?--?-+---?---????--?-----	0	16.5198	0.9229	0	-0.11629	0.0107266	2.195e-27	0.0107266	2.195e-27	32	FALSE	1
	cg00718684-chr6:32434273:SNP	cg00718684	Body;Body;Body;Body;Body;Body	NM_138274;NM_138273;NM_138275;NM_138272;NM_025260;NM_138277	C6orf25;C6orf25;C6orf25;C6orf25;C6orf25;C6orf25	S_Shore	chr6	31692026	chr6:32434273:SNP	rs9268968	742247	-0.152952	0.0174231	1.653e-18	8420	A	C	0.2732	0.0353	TRUE	14	?--??--???-??-??-?--???-?????-???-+-	36.3	20.4154	0.08532	0.0024869	-0.149939	0.0228259	5.071e-11	0.0273615	2.27e-08	32	FALSE	1
	cg00718684-chr6:32434669:INDEL	cg00718684	Body;Body;Body;Body;Body;Body	NM_138274;NM_138273;NM_138275;NM_138272;NM_025260;NM_138277	C6orf25;C6orf25;C6orf25;C6orf25;C6orf25;C6orf25	S_Shore	chr6	31692026	chr6:32434669:INDEL	chr6.32434669	742643	-0.138064	0.0134643	1.134e-24	14323	I	D	0.267	0.0352	TRUE	21	+++?+++???+?++?+++++???+????++??++-+	16.2	23.871	0.2481	0.0007491	-0.137896	0.01506	5.363e-20	0.0160702	8.602e-18	32	FALSE	1
	cg00718684-chr6:31282462:SNP	cg00718684	Body;Body;Body;Body;Body;Body	NM_138274;NM_138273;NM_138275;NM_138272;NM_025260;NM_138277	C6orf25;C6orf25;C6orf25;C6orf25;C6orf25;C6orf25	S_Shore	chr6	31692026	chr6:31282462:SNP	rs3132478	409564	0.090195	0.012804	1.864e-12	16174	G	A	0.2547	0.0225	TRUE	21	---?+-????-?+-?-+---??--????--??----	5.2	21.101	0.3912	0.0001954	0.0891871	0.0133531	2.404e-11	0.0135088	2.443e-11	32	FALSE	1
	cg00718684-chr6:32438741:SNP	cg00718684	Body;Body;Body;Body;Body;Body	NM_138274;NM_138273;NM_138275;NM_138272;NM_025260;NM_138277	C6orf25;C6orf25;C6orf25;C6orf25;C6orf25;C6orf25	S_Shore	chr6	31692026	chr6:32438741:SNP	rs9269046	746715	-0.129319	0.0123714	1.419e-25	17074	T	C	0.2648	0.033	TRUE	24	---?----?--?--?-----???--???-??---+-	1	23.232	0.4473	3.76e-05	-0.12927	0.0124539	3.06e-25	0.0124961	4.243e-25	32	FALSE	1
	cg00718684-chr6:32401532:SNP	cg00718684	Body;Body;Body;Body;Body;Body	NM_138274;NM_138273;NM_138275;NM_138272;NM_025260;NM_138277	C6orf25;C6orf25;C6orf25;C6orf25;C6orf25;C6orf25	S_Shore	chr6	31692026	chr6:32401532:SNP	rs3129861	709506	-0.21364	0.015176	5.226e-45	16790	A	T	0.1576	0.0233	TRUE	24	---?--?-?--?--?-+---?-?-????--?-----	21.5	29.3162	0.1701	0.0015426	-0.213063	0.0177124	2.5e-33	0.0193437	2.332e-28	32	FALSE	1
	cg00718684-chr6:31453029:SNP	cg00718684	Body;Body;Body;Body;Body;Body	NM_138274;NM_138273;NM_138275;NM_138272;NM_025260;NM_138277	C6orf25;C6orf25;C6orf25;C6orf25;C6orf25;C6orf25	S_Shore	chr6	31692026	chr6:31453029:SNP	rs2523700	238997	-0.122326	0.0110223	1.281e-28	18705	C	G	0.3255	0.0253	TRUE	25	---?+--?-?-?--?-+---?---????--?---+-	10.2	26.7243	0.3175	0.0003529	-0.121533	0.0119172	2.022e-24	0.0122735	2.131e-23	32	FALSE	1
	cg00718684-chr6:30761572:SNP	cg00718684	Body;Body;Body;Body;Body;Body	NM_138274;NM_138273;NM_138275;NM_138272;NM_025260;NM_138277	C6orf25;C6orf25;C6orf25;C6orf25;C6orf25;C6orf25	S_Shore	chr6	31692026	chr6:30761572:SNP	rs3129984	930454	-0.214361	0.0164665	9.667e-39	16325	T	C	0.137	0.0235	TRUE	23	---?----?--?--?-+---?-?-?????-?-?-+-	15.7	26.1075	0.2471	0.0011871	-0.212668	0.0184801	1.203e-30	0.0195409	5.336e-28	32	FALSE	1
	cg00718684-chr6:31706852:SNP	cg00718684	Body;Body;Body;Body;Body;Body	NM_138274;NM_138273;NM_138275;NM_138272;NM_025260;NM_138277	C6orf25;C6orf25;C6orf25;C6orf25;C6orf25;C6orf25	S_Shore	chr6	31692026	chr6:31706852:SNP	rs396369	14826	0.149077	0.014321	0	11400	A	T	0.3115	0.0486	TRUE	15	?++??+????+??+??++++??++?????+???+-+	0	10.9526	0.6898	0	0.149077	0.014321	2.24e-25	0.014321	2.24e-25	32	FALSE	1
	cg00718684-chr6:31284658:SNP	cg00718684	Body;Body;Body;Body;Body;Body	NM_138274;NM_138273;NM_138275;NM_138272;NM_025260;NM_138277	C6orf25;C6orf25;C6orf25;C6orf25;C6orf25;C6orf25	S_Shore	chr6	31692026	chr6:31284658:SNP	rs9265010	407368	0.0849097	0.0114291	1.092e-13	16172	G	A	0.3916	0.0405	TRUE	21	+--?+-????-?+-?-+---??--????--??----	19.5	24.8406	0.2076	0.0006841	0.0835364	0.0133017	3.383e-10	0.0141952	2.21e-09	32	FALSE	1
	cg00718684-chr6:32239651:SNP	cg00718684	Body;Body;Body;Body;Body;Body	NM_138274;NM_138273;NM_138275;NM_138272;NM_025260;NM_138277	C6orf25;C6orf25;C6orf25;C6orf25;C6orf25;C6orf25	S_Shore	chr6	31692026	chr6:32239651:SNP	rs3115557	547625	-0.166851	0.0126702	1.329e-39	17653	T	C	0.2302	0.0221	TRUE	25	---?----?--?--?-+---?-?--????-?---+-	40.6	40.4321	0.01921	0.0027884	-0.165509	0.0172198	7.145e-22	0.0213452	5.419e-15	32	FALSE	1
	cg00718684-chr6:30813249:SNP	cg00718684	Body;Body;Body;Body;Body;Body	NM_138274;NM_138273;NM_138275;NM_138272;NM_025260;NM_138277	C6orf25;C6orf25;C6orf25;C6orf25;C6orf25;C6orf25	S_Shore	chr6	31692026	chr6:30813249:SNP	rs2535332	878777	-0.21013	0.0158015	2.373e-40	17166	T	C	0.1421	0.0248	TRUE	24	---?----?--?--?-+---?-?-?????-?---+-	29.1	32.4265	0.09159	0.0024992	-0.208794	0.0196298	2.014e-26	0.0222777	4.011e-21	32	FALSE	1
	cg00718684-chr6:32293255:SNP	cg00718684	Body;Body;Body;Body;Body;Body	NM_138274;NM_138273;NM_138275;NM_138272;NM_025260;NM_138277	C6orf25;C6orf25;C6orf25;C6orf25;C6orf25;C6orf25	S_Shore	chr6	31692026	chr6:32293255:SNP	rs511874	601229	-0.134773	0.0118204	4.099e-30	17649	C	G	0.2823	0.0169	TRUE	25	---?----?--?--?-+---?-?-????--?---+-	21.1	30.4139	0.1714	0.0009471	-0.134368	0.0137056	1.084e-22	0.0149794	2.314e-19	32	FALSE	1
	cg00718684-chr6:32249177:SNP	cg00718684	Body;Body;Body;Body;Body;Body	NM_138274;NM_138273;NM_138275;NM_138272;NM_025260;NM_138277	C6orf25;C6orf25;C6orf25;C6orf25;C6orf25;C6orf25	S_Shore	chr6	31692026	chr6:32249177:SNP	rs9268116	557151	-0.166713	0.012497	1.35e-40	18138	G	A	0.2306	0.0217	TRUE	26	+++?++++?++?++?+-+++?+?++???++?+++-+	38.7	40.7982	0.0241	0.002602	-0.165416	0.0166831	3.578e-23	0.0203942	2.97e-16	32	FALSE	1
	cg00718684-chr6:30758857:SNP	cg00718684	Body;Body;Body;Body;Body;Body	NM_138274;NM_138273;NM_138275;NM_138272;NM_025260;NM_138277	C6orf25;C6orf25;C6orf25;C6orf25;C6orf25;C6orf25	S_Shore	chr6	31692026	chr6:30758857:SNP	rs3129981	933169	-0.181924	0.0153428	1.974e-32	16309	T	C	0.159	0.0244	TRUE	23	---?----?--?--?-+---?-?-?????-?+?-+-	7.5	23.7847	0.3586	0.0004469	-0.181311	0.0161756	3.686e-29	0.0165875	5.474e-28	32	FALSE	1
	cg00718684-chr6:31421297:SNP	cg00718684	Body;Body;Body;Body;Body;Body	NM_138274;NM_138273;NM_138275;NM_138272;NM_025260;NM_138277	C6orf25;C6orf25;C6orf25;C6orf25;C6orf25;C6orf25	S_Shore	chr6	31692026	chr6:31421297:SNP	rs2263316	270729	0.0946591	0.0102007	1.699e-20	20041	A	G	0.3906	0.0328	TRUE	26	+++?++?+?++?++?+++++?++++???++?+++-+	0	19.6032	0.7673	0	0.0946591	0.0102007	1.699e-20	0.0102007	1.699e-20	32	FALSE	1
	cg00718684-chr6:31117188:SNP	cg00718684	Body;Body;Body;Body;Body;Body	NM_138274;NM_138273;NM_138275;NM_138272;NM_025260;NM_138277	C6orf25;C6orf25;C6orf25;C6orf25;C6orf25;C6orf25	S_Shore	chr6	31692026	chr6:31117188:SNP	rs1265114	574838	-0.118211	0.0098194	2.229e-33	23693	T	C	0.3223	0.0165	TRUE	29	---?-------?----+---?----????-----+-	6.6	29.9767	0.3643	0.0002009	-0.117153	0.0103152	6.828e-30	0.0105126	2.46e-29	32	FALSE	1
	cg00718684-chr6:32235096:SNP	cg00718684	Body;Body;Body;Body;Body;Body	NM_138274;NM_138273;NM_138275;NM_138272;NM_025260;NM_138277	C6orf25;C6orf25;C6orf25;C6orf25;C6orf25;C6orf25	S_Shore	chr6	31692026	chr6:32235096:SNP	rs3096682	543070	-0.150519	0.0122732	1.414e-34	18144	C	A	0.243	0.0228	TRUE	26	+++?++++?++?++?+-+++?+?++???++?+++-+	37.1	39.7172	0.03117	0.0023381	-0.148983	0.0161526	2.875e-20	0.0194983	1.167e-14	32	FALSE	1
	cg00718684-chr6:32242761:SNP	cg00718684	Body;Body;Body;Body;Body;Body	NM_138274;NM_138273;NM_138275;NM_138272;NM_025260;NM_138277	C6orf25;C6orf25;C6orf25;C6orf25;C6orf25;C6orf25	S_Shore	chr6	31692026	chr6:32242761:SNP	rs2114434	550735	-0.150747	0.0122728	1.118e-34	18143	G	A	0.2431	0.0228	TRUE	26	+++?++++?++?++?+-+++?+?++???++?+++-+	37.7	40.0985	0.02849	0.0023985	-0.14919	0.0162356	3.962e-20	0.0196849	1.889e-14	32	FALSE	1
	cg00718684-chr6:31228214:SNP	cg00718684	Body;Body;Body;Body;Body;Body	NM_138274;NM_138273;NM_138275;NM_138272;NM_025260;NM_138277	C6orf25;C6orf25;C6orf25;C6orf25;C6orf25;C6orf25	S_Shore	chr6	31692026	chr6:31228214:SNP	rs2428535	463812	-0.157949	0.0127957	5.258e-35	15935	T	C	0.2534	0.0268	TRUE	21	---?--??-?-?--?-+---??--????--???-+-	42	34.4843	0.02303	0.0025724	-0.14782	0.0179885	2.078e-16	0.0220626	8.12e-13	32	FALSE	1
	cg00718684-chr6:32657436:SNP	cg00718684	Body;Body;Body;Body;Body;Body	NM_138274;NM_138273;NM_138275;NM_138272;NM_025260;NM_138277	C6orf25;C6orf25;C6orf25;C6orf25;C6orf25;C6orf25	S_Shore	chr6	31692026	chr6:32657436:SNP	rs3129716	965410	-0.228315	0.0156958	6.168e-48	16823	C	T	0.1419	0.018	TRUE	23	+++?++++?++?++?+-+++???+?????+?+++++	20	27.4932	0.1931	0.0014358	-0.226939	0.0180307	2.513e-36	0.0196149	2.584e-31	32	FALSE	1
	cg00718684-chr6:31321429:SNP	cg00718684	Body;Body;Body;Body;Body;Body	NM_138274;NM_138273;NM_138275;NM_138272;NM_025260;NM_138277	C6orf25;C6orf25;C6orf25;C6orf25;C6orf25;C6orf25	S_Shore	chr6	31692026	chr6:31321429:SNP	rs2596499	370597	-0.101149	0.011265	2.732e-19	17290	A	T	0.3356	0.0318	TRUE	22	---??--???-?--?-+---??--????--?-+-+-	17.1	25.3469	0.2325	0.0005933	-0.0996022	0.0128443	8.865e-15	0.0135969	1.014e-13	32	FALSE	1
	cg00718684-chr6:32432582:SNP	cg00718684	Body;Body;Body;Body;Body;Body	NM_138274;NM_138273;NM_138275;NM_138272;NM_025260;NM_138277	C6orf25;C6orf25;C6orf25;C6orf25;C6orf25;C6orf25	S_Shore	chr6	31692026	chr6:32432582:SNP	rs9268918	740556	-0.138512	0.0128756	5.452e-27	15772	T	G	0.2637	0.0344	TRUE	22	---?---??--?--?-----???-????--??--+-	16.1	25.0204	0.2463	0.0007091	-0.137889	0.0143804	8.921e-22	0.0153406	1.731e-19	32	FALSE	1
	cg00718684-chr6:31372569:SNP	cg00718684	Body;Body;Body;Body;Body;Body	NM_138274;NM_138273;NM_138275;NM_138272;NM_025260;NM_138277	C6orf25;C6orf25;C6orf25;C6orf25;C6orf25;C6orf25	S_Shore	chr6	31692026	chr6:31372569:SNP	rs2844518	319457	-0.110689	0.0103204	7.753e-27	19913	T	C	0.3541	0.0352	TRUE	25	---?----?--?--?-+---?---?????-?---+-	0	20.2678	0.6814	0	-0.110689	0.0103204	7.753e-27	0.0103204	7.753e-27	32	FALSE	1
	cg00718684-chr6:32580157:SNP	cg00718684	Body;Body;Body;Body;Body;Body	NM_138274;NM_138273;NM_138275;NM_138272;NM_025260;NM_138277	C6orf25;C6orf25;C6orf25;C6orf25;C6orf25;C6orf25	S_Shore	chr6	31692026	chr6:32580157:SNP	rs9271248	888131	0.102344	0.0118105	4.498e-18	17972	C	T	0.271	0.0206	TRUE	23	---?----?--?--?-+---??---???-???-?+-	29.3	31.1251	0.09358	0.0013655	0.099981	0.0148209	1.521e-11	0.0167093	9.071e-10	32	FALSE	1
	cg00718684-chr6:30822002:INDEL	cg00718684	Body;Body;Body;Body;Body;Body	NM_138274;NM_138273;NM_138275;NM_138272;NM_025260;NM_138277	C6orf25;C6orf25;C6orf25;C6orf25;C6orf25;C6orf25	S_Shore	chr6	31692026	chr6:30822002:INDEL	chr6.30822002	870024	-0.194911	0.0278045	2.382e-12	6026	D	I	0.1344	0.0282	TRUE	8	-???-?-?????-??-?????-??????-???-???	0	5.48316	0.6012	0	-0.194911	0.0278045	2.382e-12	0.0278045	2.382e-12	32	FALSE	1
	cg00718684-chr6:32243110:SNP	cg00718684	Body;Body;Body;Body;Body;Body	NM_138274;NM_138273;NM_138275;NM_138272;NM_025260;NM_138277	C6orf25;C6orf25;C6orf25;C6orf25;C6orf25;C6orf25	S_Shore	chr6	31692026	chr6:32243110:SNP	rs1559872	551084	-0.151528	0.0124343	3.677e-34	17658	C	A	0.2431	0.0231	TRUE	25	+++?++++?++?++?+-+++?+?++????+?+++-+	40	39.9884	0.02145	0.0026129	-0.149945	0.0167987	4.417e-19	0.0207178	2.595e-13	32	FALSE	1
	cg00718684-chr6:31247736:SNP	cg00718684	Body;Body;Body;Body;Body;Body	NM_138274;NM_138273;NM_138275;NM_138272;NM_025260;NM_138277	C6orf25;C6orf25;C6orf25;C6orf25;C6orf25;C6orf25	S_Shore	chr6	31692026	chr6:31247736:SNP	rs2853945	444290	-0.191252	0.0129858	4.275e-49	20962	C	T	0.1689	0.0183	TRUE	27	+++?++++-++?++?+-+++?+++????++?+++++	35.3	40.1871	0.03739	0.002539	-0.183974	0.0170823	4.778e-27	0.0200716	1.596e-21	32	FALSE	1
	cg00718684-chr6:32602760:SNP	cg00718684	Body;Body;Body;Body;Body;Body	NM_138274;NM_138273;NM_138275;NM_138272;NM_025260;NM_138277	C6orf25;C6orf25;C6orf25;C6orf25;C6orf25;C6orf25	S_Shore	chr6	31692026	chr6:32602760:SNP	rs80095283	910734	-0.227227	0.0183144	0	11968	C	A	0.1453	0.0152	TRUE	17	+++?+?++?+??++?+-+?+????????+???+?++	26.5	21.7603	0.1511	0.0021066	-0.22532	0.0223189	5.786e-24	0.0249079	7.328e-20	32	FALSE	1
	cg00718684-chr6:32685822:SNP	cg00718684	Body;Body;Body;Body;Body;Body	NM_138274;NM_138273;NM_138275;NM_138272;NM_025260;NM_138277	C6orf25;C6orf25;C6orf25;C6orf25;C6orf25;C6orf25	S_Shore	chr6	31692026	chr6:32685822:SNP	rs9275652	993796	-0.126527	0.0118154	9.27e-27	20898	C	G	0.2185	0.0154	TRUE	27	---?----?--?--?-+---?----???--?-----	0	18.7535	0.8467	0	-0.126527	0.0118154	9.27e-27	0.0118154	9.27e-27	32	FALSE	1
	cg00718684-chr6:31208289:INDEL	cg00718684	Body;Body;Body;Body;Body;Body	NM_138274;NM_138273;NM_138275;NM_138272;NM_025260;NM_138277	C6orf25;C6orf25;C6orf25;C6orf25;C6orf25;C6orf25	S_Shore	chr6	31692026	chr6:31208289:INDEL	chr6.31208289	483737	0.0996327	0.0106217	6.589e-21	17986	I	D	0.4213	0.0404	TRUE	24	---?---?-?-?--?++---?---????--??----	33.4	34.548	0.05764	0.0013939	0.0954028	0.0137635	4.162e-12	0.0159547	4.245e-10	32	FALSE	1
	cg00718684-chr6:31434366:SNP	cg00718684	Body;Body;Body;Body;Body;Body	NM_138274;NM_138273;NM_138275;NM_138272;NM_025260;NM_138277	C6orf25;C6orf25;C6orf25;C6orf25;C6orf25;C6orf25	S_Shore	chr6	31692026	chr6:31434366:SNP	rs3094013	257660	-0.252802	0.0149126	1.854e-64	19925	A	G	0.1341	0.023	TRUE	25	---?----?--?--?-+---?---?????-?-----	28.2	33.4176	0.09556	0.0022428	-0.248523	0.018705	2.776e-40	0.0207643	4.234e-34	32	FALSE	1
	cg00718684-chr6:32567353:SNP	cg00718684	Body;Body;Body;Body;Body;Body	NM_138274;NM_138273;NM_138275;NM_138272;NM_025260;NM_138277	C6orf25;C6orf25;C6orf25;C6orf25;C6orf25;C6orf25	S_Shore	chr6	31692026	chr6:32567353:SNP	rs9270708	875327	0.135378	0.019578	4.686e-12	6678	A	G	0.2657	0.0247	TRUE	8	?++???+??????-???+????+???????????-+	0	6.50294	0.4824	0	0.135378	0.019578	4.686e-12	0.019578	4.686e-12	32	FALSE	1
	cg00718684-chr6:32599303:SNP	cg00718684	Body;Body;Body;Body;Body;Body	NM_138274;NM_138273;NM_138275;NM_138272;NM_025260;NM_138277	C6orf25;C6orf25;C6orf25;C6orf25;C6orf25;C6orf25	S_Shore	chr6	31692026	chr6:32599303:SNP	rs9272063	907277	-0.137094	0.0133303	8.285e-25	15477	T	C	0.2376	0.0226	TRUE	21	---?-?--?--?--?-+---????????-??---+-	32.4	29.5714	0.0771	0.0018148	-0.132853	0.0168378	3.018e-15	0.0197097	3.509e-12	32	FALSE	1
	cg00718684-chr6:32429822:SNP	cg00718684	Body;Body;Body;Body;Body;Body	NM_138274;NM_138273;NM_138275;NM_138272;NM_025260;NM_138277	C6orf25;C6orf25;C6orf25;C6orf25;C6orf25;C6orf25	S_Shore	chr6	31692026	chr6:32429822:SNP	rs111853082	737796	-0.153061	0.0164191	1.141e-20	9508	C	T	0.2712	0.0337	TRUE	15	?++??++???+??+??++++???+?????+???+-+	29.9	19.9581	0.1315	0.00176	-0.151472	0.0203571	1.001e-13	0.0234068	6.186e-11	32	FALSE	1
	cg00718684-chr6:32435170:SNP	cg00718684	Body;Body;Body;Body;Body;Body	NM_138274;NM_138273;NM_138275;NM_138272;NM_025260;NM_138277	C6orf25;C6orf25;C6orf25;C6orf25;C6orf25;C6orf25	S_Shore	chr6	31692026	chr6:32435170:SNP	rs9268983	743144	-0.134749	0.0123004	6.3e-28	17282	T	C	0.264	0.0331	TRUE	24	---?----?--?--?-----???-????--?---+-	13.2	26.4962	0.278	0.0005592	-0.134288	0.0134415	1.676e-23	0.0141702	1.919e-21	32	FALSE	1
	cg00718684-chr6:31313984:SNP	cg00718684	Body;Body;Body;Body;Body;Body	NM_138274;NM_138273;NM_138275;NM_138272;NM_025260;NM_138277	C6orf25;C6orf25;C6orf25;C6orf25;C6orf25;C6orf25	S_Shore	chr6	31692026	chr6:31313984:SNP	rs2854003	378042	-0.100114	0.0103375	0	19249	A	G	0.4269	0.0488	TRUE	24	---?---??--?--?+----??--????--?-----	0	14.1217	0.9233	0	-0.100114	0.0103375	3.505e-22	0.0103375	3.505e-22	32	FALSE	1
	cg00718684-chr6:32570671:INDEL	cg00718684	Body;Body;Body;Body;Body;Body	NM_138274;NM_138273;NM_138275;NM_138272;NM_025260;NM_138277	C6orf25;C6orf25;C6orf25;C6orf25;C6orf25;C6orf25	S_Shore	chr6	31692026	chr6:32570671:INDEL	chr6.32570671	878645	0.127457	0.0163979	7.678e-15	9387	I	D	0.2701	0.023	TRUE	12	?--???-???-??-??+-?-??--??????????+-	22.5	14.2016	0.222	0.0010103	0.123753	0.0199354	5.376e-10	0.0211705	1.739e-09	32	FALSE	1
	cg00718684-chr6:31450637:SNP	cg00718684	Body;Body;Body;Body;Body;Body	NM_138274;NM_138273;NM_138275;NM_138272;NM_025260;NM_138277	C6orf25;C6orf25;C6orf25;C6orf25;C6orf25;C6orf25	S_Shore	chr6	31692026	chr6:31450637:SNP	rs3131642	241389	-0.25782	0.0143838	7.623e-72	20412	A	G	0.1384	0.0194	TRUE	26	---?----?--?--?-+---?---????--?-----	7	26.8928	0.3613	0.0004168	-0.256478	0.0152004	7.101e-64	0.0154729	2.448e-62	32	FALSE	1
	cg00718684-chr6:32587782:SNP	cg00718684	Body;Body;Body;Body;Body;Body	NM_138274;NM_138273;NM_138275;NM_138272;NM_025260;NM_138277	C6orf25;C6orf25;C6orf25;C6orf25;C6orf25;C6orf25	S_Shore	chr6	31692026	chr6:32587782:SNP	rs9271414	895756	0.0971318	0.0110769	1.804e-18	18096	C	T	0.3341	0.0186	TRUE	23	---?+---?-??--?-+---??--????-??-+-+-	38.6	35.8384	0.0316	0.001821	0.0905393	0.0149945	1.559e-09	0.0180444	7.328e-08	32	FALSE	1
	cg00718684-chr6:31211093:INDEL	cg00718684	Body;Body;Body;Body;Body;Body	NM_138274;NM_138273;NM_138275;NM_138272;NM_025260;NM_138277	C6orf25;C6orf25;C6orf25;C6orf25;C6orf25;C6orf25	S_Shore	chr6	31692026	chr6:31211093:INDEL	chr6.31211093	480933	0.118896	0.0128871	2.811e-20	12263	I	D	0.4185	0.0384	TRUE	16	?--??--???-??-??+---??--?????-???---	24.8	19.9418	0.1742	0.0009158	0.117329	0.0157392	9.018e-14	0.0171328	3.931e-12	32	FALSE	1
	cg00718684-chr6:32383837:SNP	cg00718684	Body;Body;Body;Body;Body;Body	NM_138274;NM_138273;NM_138275;NM_138272;NM_025260;NM_138277	C6orf25;C6orf25;C6orf25;C6orf25;C6orf25;C6orf25	S_Shore	chr6	31692026	chr6:32383837:SNP	rs2001098	691811	-0.175263	0.0139004	1.896e-36	17169	A	G	0.187	0.0212	TRUE	24	---?----?--?--?-+---?-?-?????-?-----	18.3	28.1484	0.2102	0.0010539	-0.174864	0.0158095	1.947e-28	0.017012	6.877e-25	32	FALSE	1
	cg00718684-chr6:32579481:SNP	cg00718684	Body;Body;Body;Body;Body;Body	NM_138274;NM_138273;NM_138275;NM_138272;NM_025260;NM_138277	C6orf25;C6orf25;C6orf25;C6orf25;C6orf25;C6orf25	S_Shore	chr6	31692026	chr6:32579481:SNP	rs9271228	887455	0.122299	0.0142118	7.602e-18	12120	A	G	0.2894	0.0474	TRUE	17	?++?+++???+?++?+-+++??++??????????-+	2.5	16.4046	0.4251	9.06e-05	0.121831	0.0145135	4.687e-17	0.0145711	4.73e-17	32	FALSE	1
	cg00718684-chr6:32412592:SNP	cg00718684	Body;Body;Body;Body;Body;Body	NM_138274;NM_138273;NM_138275;NM_138272;NM_025260;NM_138277	C6orf25;C6orf25;C6orf25;C6orf25;C6orf25;C6orf25	S_Shore	chr6	31692026	chr6:32412592:SNP	rs1051336	720566	-0.181311	0.0134224	1.402e-41	18138	A	G	0.1926	0.0216	TRUE	26	---?----?--?--?-+---?-?--???--?-----	16.3	29.8708	0.2292	0.0009251	-0.181391	0.0150285	1.525e-33	0.0160375	1.234e-29	32	FALSE	1
	cg00718684-chr6:32589380:SNP	cg00718684	Body;Body;Body;Body;Body;Body	NM_138274;NM_138273;NM_138275;NM_138272;NM_025260;NM_138277	C6orf25;C6orf25;C6orf25;C6orf25;C6orf25;C6orf25	S_Shore	chr6	31692026	chr6:32589380:SNP	rs9271506	897354	0.0997297	0.0112899	1.014e-18	17426	C	T	0.3347	0.0197	TRUE	22	---?+---?-??--?-+---??--????-???+-+-	35.4	32.4939	0.05214	0.0015782	0.0941642	0.0149076	2.675e-10	0.0174692	1.137e-08	32	FALSE	1
	cg00718684-chr6:31198275:INDEL	cg00718684	Body;Body;Body;Body;Body;Body	NM_138274;NM_138273;NM_138275;NM_138272;NM_025260;NM_138277	C6orf25;C6orf25;C6orf25;C6orf25;C6orf25;C6orf25	S_Shore	chr6	31692026	chr6:31198275:INDEL	chr6.31198275	493751	-0.1353	0.0119453	9.686e-30	17987	D	I	0.2703	0.0226	TRUE	24	---?---?-?-?--?-+---?---????--??--+-	21	29.1072	0.1768	0.0009342	-0.130171	0.0140658	2.155e-20	0.0151172	3.552e-19	32	FALSE	1
	cg00718684-chr6:32587984:SNP	cg00718684	Body;Body;Body;Body;Body;Body	NM_138274;NM_138273;NM_138275;NM_138272;NM_025260;NM_138277	C6orf25;C6orf25;C6orf25;C6orf25;C6orf25;C6orf25	S_Shore	chr6	31692026	chr6:32587984:SNP	rs78131293	895958	-0.164935	0.0153498	6.248e-27	12265	T	C	0.229	0.037	TRUE	16	?--??--???-??+??+---??--?????-???---	40.8	25.3216	0.04579	0.0027346	-0.159916	0.0215424	1.142e-13	0.0259121	1.951e-10	32	FALSE	1
	cg00718684-chr6:31446129:SNP	cg00718684	Body;Body;Body;Body;Body;Body	NM_138274;NM_138273;NM_138275;NM_138272;NM_025260;NM_138277	C6orf25;C6orf25;C6orf25;C6orf25;C6orf25;C6orf25	S_Shore	chr6	31692026	chr6:31446129:SNP	rs2904777	245897	-0.112302	0.0102718	8.013e-28	20960	C	T	0.3396	0.019	TRUE	27	+++?-++++++?++?--+++?+++????++?+++++	18.9	32.0406	0.1918	0.0006754	-0.112246	0.0118309	2.366e-21	0.0126583	7.196e-19	32	FALSE	1
	cg00718684-chr6:32576633:SNP	cg00718684	Body;Body;Body;Body;Body;Body	NM_138274;NM_138273;NM_138275;NM_138272;NM_025260;NM_138277	C6orf25;C6orf25;C6orf25;C6orf25;C6orf25;C6orf25	S_Shore	chr6	31692026	chr6:32576633:SNP	rs9271108	884607	0.0965911	0.0118494	3.593e-16	17886	G	A	0.2718	0.0207	TRUE	23	-------??--?--?-+---??--????-??--?+-	27.3	30.2738	0.112	0.0012469	0.0931401	0.0146483	2.038e-10	0.0163058	3.147e-09	32	FALSE	1
	cg00718684-chr6:32580507:SNP	cg00718684	Body;Body;Body;Body;Body;Body	NM_138274;NM_138273;NM_138275;NM_138272;NM_025260;NM_138277	C6orf25;C6orf25;C6orf25;C6orf25;C6orf25;C6orf25	S_Shore	chr6	31692026	chr6:32580507:SNP	rs9271260	888481	0.0985552	0.011571	1.632e-17	18694	A	C	0.2708	0.02	TRUE	24	+++?++++?++?++?+-+++??+++???+??++?-+	29.5	32.6046	0.08821	0.001374	0.0958023	0.0145018	3.942e-11	0.016403	1.874e-09	32	FALSE	1
	cg00718684-chr6:32432575:SNP	cg00718684	Body;Body;Body;Body;Body;Body	NM_138274;NM_138273;NM_138275;NM_138272;NM_025260;NM_138277	C6orf25;C6orf25;C6orf25;C6orf25;C6orf25;C6orf25	S_Shore	chr6	31692026	chr6:32432575:SNP	rs9268917	740549	-0.152503	0.0164273	1.64e-20	9508	C	T	0.2706	0.0339	TRUE	15	?++??++???+??+??++++???+?????+???+-+	32.3	20.6944	0.1097	0.0019795	-0.150668	0.0207818	4.168e-13	0.0242825	3.378e-10	32	FALSE	1
	cg00718684-chr6:32566872:SNP	cg00718684	Body;Body;Body;Body;Body;Body	NM_138274;NM_138273;NM_138275;NM_138272;NM_025260;NM_138277	C6orf25;C6orf25;C6orf25;C6orf25;C6orf25;C6orf25	S_Shore	chr6	31692026	chr6:32566872:SNP	rs9270688	874846	0.132304	0.0164558	8.988e-16	9387	T	C	0.264	0.0196	TRUE	12	?++???+???+??+??-+?+??++??????????-+	22.7	14.2304	0.2205	0.0010262	0.128525	0.0200159	1.352e-10	0.0212884	5.138e-10	32	FALSE	1
	cg00718684-chr6:31353329:SNP	cg00718684	Body;Body;Body;Body;Body;Body	NM_138274;NM_138273;NM_138275;NM_138272;NM_025260;NM_138277	C6orf25;C6orf25;C6orf25;C6orf25;C6orf25;C6orf25	S_Shore	chr6	31692026	chr6:31353329:SNP	rs2596565	338697	-0.249022	0.0146165	4.365e-65	20095	A	G	0.1385	0.0224	TRUE	26	---?--?----?--?-+---?---????--?-----	18.5	30.6667	0.2003	0.0012941	-0.245777	0.0169746	1.641e-47	0.0179296	7.402e-44	32	FALSE	1
	cg00718684-chr6:32589061:SNP	cg00718684	Body;Body;Body;Body;Body;Body	NM_138274;NM_138273;NM_138275;NM_138272;NM_025260;NM_138277	C6orf25;C6orf25;C6orf25;C6orf25;C6orf25;C6orf25	S_Shore	chr6	31692026	chr6:32589061:SNP	rs9271491	897035	0.101201	0.0115267	1.639e-18	16611	A	G	0.3364	0.0206	TRUE	21	+++?-++??+??++?+-+++??++????+???-+-+	31.7	29.2729	0.08252	0.0013337	0.0959505	0.0148002	8.988e-11	0.016871	1.991e-09	32	FALSE	1
	cg00718684-chr6:32440771:SNP	cg00718684	Body;Body;Body;Body;Body;Body	NM_138274;NM_138273;NM_138275;NM_138272;NM_025260;NM_138277	C6orf25;C6orf25;C6orf25;C6orf25;C6orf25;C6orf25	S_Shore	chr6	31692026	chr6:32440771:SNP	rs9269073	748745	-0.140381	0.014522	4.175e-22	14310	G	A	0.2201	0.0394	TRUE	21	+++?+++???+?++?+-+++???+????+??+++-+	44.1	35.7662	0.01638	0.0035518	-0.13759	0.0203412	1.342e-11	0.0259699	6.462e-08	32	FALSE	1
	cg00718684-chr6:32007063:SNP	cg00718684	Body;Body;Body;Body;Body;Body	NM_138274;NM_138273;NM_138275;NM_138272;NM_025260;NM_138277	C6orf25;C6orf25;C6orf25;C6orf25;C6orf25;C6orf25	S_Shore	chr6	31692026	chr6:32007063:SNP	rs6466	315037	-0.149409	0.0109048	9.987e-43	20300	T	C	0.2928	0.0246	TRUE	26	------??-?-?----+---?---????---?----	6	26.5947	0.3764	0.0002021	-0.148514	0.01144	1.549e-38	0.0116004	5.862e-38	32	FALSE	1
	cg00718684-chr6:32682135:SNP	cg00718684	Body;Body;Body;Body;Body;Body	NM_138274;NM_138273;NM_138275;NM_138272;NM_025260;NM_138277	C6orf25;C6orf25;C6orf25;C6orf25;C6orf25;C6orf25	S_Shore	chr6	31692026	chr6:32682135:SNP	rs3957147	990109	-0.164424	0.0147274	6.083e-29	15032	T	C	0.1866	0.0198	TRUE	22	---?---???-?--?-+---???-????--?-----	17.9	25.5838	0.2228	0.0010579	-0.164712	0.0166692	5.021e-23	0.017942	4.992e-20	32	FALSE	1
	cg00718684-chr6:31242649:SNP	cg00718684	Body;Body;Body;Body;Body;Body	NM_138274;NM_138273;NM_138275;NM_138272;NM_025260;NM_138277	C6orf25;C6orf25;C6orf25;C6orf25;C6orf25;C6orf25	S_Shore	chr6	31692026	chr6:31242649:SNP	rs2524078	449377	-0.190002	0.0128964	3.961e-49	20962	G	A	0.1706	0.0186	TRUE	27	+++?++++-++?++?+-+++?+++????++?+++++	35.6	40.3745	0.03583	0.0025365	-0.182996	0.0170106	5.447e-27	0.0200264	2.365e-21	32	FALSE	1
	cg00718684-chr6:31243859:SNP	cg00718684	Body;Body;Body;Body;Body;Body	NM_138274;NM_138273;NM_138275;NM_138272;NM_025260;NM_138277	C6orf25;C6orf25;C6orf25;C6orf25;C6orf25;C6orf25	S_Shore	chr6	31692026	chr6:31243859:SNP	rs2524075	448167	-0.12149	0.0112935	5.463e-27	20413	T	C	0.2615	0.0203	TRUE	26	---?----?--?--?++---?----????-?-----	9.6	27.6547	0.324	0.0003593	-0.120462	0.0121341	3.158e-23	0.0124928	2.363e-22	32	FALSE	1
	cg00718684-chr6:32689938:SNP	cg00718684	Body;Body;Body;Body;Body;Body	NM_138274;NM_138273;NM_138275;NM_138272;NM_025260;NM_138277	C6orf25;C6orf25;C6orf25;C6orf25;C6orf25;C6orf25	S_Shore	chr6	31692026	chr6:32689938:SNP	rs9275791	997912	-0.132873	0.0154569	8.229e-18	12264	A	T	0.22	0.017	TRUE	16	?--??--???-??-??+---??--?????-???---	0	11.2028	0.7381	0	-0.132873	0.0154569	8.229e-18	0.0154569	8.229e-18	32	FALSE	1
	cg00718684-chr6:32435404:SNP	cg00718684	Body;Body;Body;Body;Body;Body	NM_138274;NM_138273;NM_138275;NM_138272;NM_025260;NM_138277	C6orf25;C6orf25;C6orf25;C6orf25;C6orf25;C6orf25	S_Shore	chr6	31692026	chr6:32435404:SNP	rs9268986	743378	-0.137151	0.0135338	3.905e-24	14320	T	C	0.2639	0.0363	TRUE	21	---?---???-?--?-----???-????--??--+-	19.3	24.7822	0.2099	0.0009345	-0.136768	0.015466	9.305e-19	0.0167699	2.876e-16	32	FALSE	1
	cg00718684-chr6:32140487:SNP	cg00718684	Body;Body;Body;Body;Body;Body	NM_138274;NM_138273;NM_138275;NM_138272;NM_025260;NM_138277	C6orf25;C6orf25;C6orf25;C6orf25;C6orf25;C6orf25	S_Shore	chr6	31692026	chr6:32140487:SNP	rs3130284	448461	-0.178574	0.011955	1.887e-50	20482	C	T	0.2181	0.0308	TRUE	26	+++?+++++++?++?+-+++?+++?????+?+++-+	26.3	33.9296	0.1094	0.0013578	-0.172562	0.0146425	4.661e-32	0.0162251	3.574e-28	32	FALSE	1
	cg00718684-chr6:31313916:SNP	cg00718684	Body;Body;Body;Body;Body;Body	NM_138274;NM_138273;NM_138275;NM_138272;NM_025260;NM_138277	C6orf25;C6orf25;C6orf25;C6orf25;C6orf25;C6orf25	S_Shore	chr6	31692026	chr6:31313916:SNP	rs2854005	378110	-0.108538	0.0105444	7.546e-25	20045	G	A	0.3442	0.0407	TRUE	25	+++?++++?++?++?+-+++??++????++?+++-+	0	23.4901	0.491	0	-0.108538	0.0105444	7.546e-25	0.0105444	7.546e-25	32	FALSE	1
	cg00718684-chr6:32602958:SNP	cg00718684	Body;Body;Body;Body;Body;Body	NM_138274;NM_138273;NM_138275;NM_138272;NM_025260;NM_138277	C6orf25;C6orf25;C6orf25;C6orf25;C6orf25;C6orf25	S_Shore	chr6	31692026	chr6:32602958:SNP	rs9272250	910932	-0.126097	0.0124608	4.525e-24	16286	T	A	0.2654	0.0234	TRUE	20	+++?+?++?+??+-?+-+++??+?????+???++-+	34.3	28.9114	0.06739	0.0016722	-0.124975	0.0163472	2.089e-14	0.018961	2.924e-11	32	FALSE	1
	cg00718684-chr6:32602903:SNP	cg00718684	Body;Body;Body;Body;Body;Body	NM_138274;NM_138273;NM_138275;NM_138272;NM_025260;NM_138277	C6orf25;C6orf25;C6orf25;C6orf25;C6orf25;C6orf25	S_Shore	chr6	31692026	chr6:32602903:SNP	rs9272246	910877	-0.144984	0.0124404	2.181e-31	17508	C	G	0.2391	0.0217	TRUE	21	---?-?--?--?--?-+---??-?????-???--+-	22.7	25.8708	0.1701	0.0009814	-0.142322	0.0148162	7.551e-22	0.0160921	2.067e-19	32	FALSE	1
	cg00718684-chr6:32688189:SNP	cg00718684	Body;Body;Body;Body;Body;Body	NM_138274;NM_138273;NM_138275;NM_138272;NM_025260;NM_138277	C6orf25;C6orf25;C6orf25;C6orf25;C6orf25;C6orf25	S_Shore	chr6	31692026	chr6:32688189:SNP	rs9275709	996163	-0.15051	0.012849	1.083e-31	19677	A	G	0.1891	0.018	TRUE	25	---?----?--?--?-+---?---????--??----	0	22.4081	0.5549	0	-0.15051	0.012849	1.083e-31	0.012849	1.083e-31	32	FALSE	1
	cg00718684-chr6:32686248:SNP	cg00718684	Body;Body;Body;Body;Body;Body	NM_138274;NM_138273;NM_138275;NM_138272;NM_025260;NM_138277	C6orf25;C6orf25;C6orf25;C6orf25;C6orf25;C6orf25	S_Shore	chr6	31692026	chr6:32686248:SNP	rs9275661	994222	-0.126363	0.0118147	1.069e-26	20898	C	T	0.2185	0.0152	TRUE	27	+++?++++?++?++?+-+++?++++???++?+++++	0	18.5415	0.8552	0	-0.126363	0.0118147	1.069e-26	0.0118147	1.069e-26	32	FALSE	1
	cg00718684-chr6:32571310:SNP	cg00718684	Body;Body;Body;Body;Body;Body	NM_138274;NM_138273;NM_138275;NM_138272;NM_025260;NM_138277	C6orf25;C6orf25;C6orf25;C6orf25;C6orf25;C6orf25	S_Shore	chr6	31692026	chr6:32571310:SNP	rs9270875	879284	0.131067	0.0175777	8.887e-14	8205	A	G	0.2686	0.022	TRUE	11	?++???+??????+??-+?+??++??????????-+	3.5	10.3606	0.4094	0.0001346	0.130228	0.0182031	8.42e-13	0.0182115	6.157e-13	32	FALSE	1
	cg00718684-chr6:31697957:SNP	cg00718684	Body;Body;Body;Body;Body;Body	NM_138274;NM_138273;NM_138275;NM_138272;NM_025260;NM_138277	C6orf25;C6orf25;C6orf25;C6orf25;C6orf25;C6orf25	S_Shore	chr6	31692026	chr6:31697957:SNP	rs9267551	5931	0.155841	0.0133491	1.725e-31	23273	C	G	0.1398	0.0179	TRUE	29	++++-+?++++?+++--+++?+++????++++++-+	41.4	47.795	0.01127	0.0037309	0.154869	0.0186219	9.058e-17	0.0227864	7.963e-12	32	FALSE	1
	cg00718684-chr6:31315389:SNP	cg00718684	Body;Body;Body;Body;Body;Body	NM_138274;NM_138273;NM_138275;NM_138272;NM_025260;NM_138277	C6orf25;C6orf25;C6orf25;C6orf25;C6orf25;C6orf25	S_Shore	chr6	31692026	chr6:31315389:SNP	rs9265958	376637	-0.26309	0.0183331	1.057e-46	12265	A	G	0.1408	0.0193	TRUE	16	?--??--???-??-??+---??--?????-???---	0	14.5973	0.4808	0	-0.26309	0.0183331	1.057e-46	0.0183331	1.057e-46	32	FALSE	1
	cg00718684-chr6:30764081:SNP	cg00718684	Body;Body;Body;Body;Body;Body	NM_138274;NM_138273;NM_138275;NM_138272;NM_025260;NM_138277	C6orf25;C6orf25;C6orf25;C6orf25;C6orf25;C6orf25	S_Shore	chr6	31692026	chr6:30764081:SNP	rs3130641	927945	-0.202046	0.0160916	0	16326	T	C	0.1427	0.024	TRUE	23	---?----?--?--?-+---?-?-?????-?-?-+-	22.7	28.4633	0.1608	0.0017817	-0.199761	0.0190004	7.486e-26	0.0208191	2.875e-22	32	FALSE	1
	cg00718684-chr6:32579043:INDEL	cg00718684	Body;Body;Body;Body;Body;Body	NM_138274;NM_138273;NM_138275;NM_138272;NM_025260;NM_138277	C6orf25;C6orf25;C6orf25;C6orf25;C6orf25;C6orf25	S_Shore	chr6	31692026	chr6:32579043:INDEL	chr6.32579043	887017	0.128452	0.0155231	1.286e-16	10423	I	D	0.2727	0.0255	TRUE	14	?--??--???-??-??+---??--??????????+-	9.2	14.3167	0.3519	0.0003623	0.126808	0.0168157	4.662e-14	0.0170954	5.744e-14	32	FALSE	1
	cg00718684-chr6:32601427:SNP	cg00718684	Body;Body;Body;Body;Body;Body	NM_138274;NM_138273;NM_138275;NM_138272;NM_025260;NM_138277	C6orf25;C6orf25;C6orf25;C6orf25;C6orf25;C6orf25	S_Shore	chr6	31692026	chr6:32601427:SNP	rs9272178	909401	-0.144314	0.0134675	8.588e-27	14729	G	C	0.2488	0.0289	TRUE	20	+++?+?++?++?++?+-+++????????+???++++	24.7	25.2284	0.1532	0.0012103	-0.142529	0.0160443	6.479e-19	0.0178822	7.016e-16	32	FALSE	1
	cg00718684-chr6:32569335:SNP	cg00718684	Body;Body;Body;Body;Body;Body	NM_138274;NM_138273;NM_138275;NM_138272;NM_025260;NM_138277	C6orf25;C6orf25;C6orf25;C6orf25;C6orf25;C6orf25	S_Shore	chr6	31692026	chr6:32569335:SNP	rs9270800	877309	0.128098	0.0159467	9.523e-16	9884	T	C	0.2792	0.036	TRUE	14	?++???+?????++?+-+?+??++????+?????-+	9.9	14.4274	0.3444	0.0004169	0.125967	0.0174236	4.842e-13	0.0176976	4.549e-13	32	FALSE	1
	cg00718684-chr6:31377978:SNP	cg00718684	Body;Body;Body;Body;Body;Body	NM_138274;NM_138273;NM_138275;NM_138272;NM_025260;NM_138277	C6orf25;C6orf25;C6orf25;C6orf25;C6orf25;C6orf25	S_Shore	chr6	31692026	chr6:31377978:SNP	rs2523495	314048	-0.236687	0.0157502	4.847e-51	16990	T	C	0.1386	0.0207	TRUE	22	---??-??-?-?--?-+---??--????--?-----	25.7	28.272	0.1326	0.0019519	-0.230777	0.0193702	1e-32	0.0212043	6.242e-29	32	FALSE	1
	cg00718684-chr6:32385099:SNP	cg00718684	Body;Body;Body;Body;Body;Body	NM_138274;NM_138273;NM_138275;NM_138272;NM_025260;NM_138277	C6orf25;C6orf25;C6orf25;C6orf25;C6orf25;C6orf25	S_Shore	chr6	31692026	chr6:32385099:SNP	rs3135378	693073	-0.175191	0.0139095	2.247e-36	17167	A	G	0.1868	0.0211	TRUE	24	---?----?--?--?-+---?-?-?????-?-----	18	28.0458	0.2141	0.0010343	-0.174809	0.0157847	1.667e-28	0.016961	5.207e-25	32	FALSE	1
	cg00718684-chr6:32572302:SNP	cg00718684	Body;Body;Body;Body;Body;Body	NM_138274;NM_138273;NM_138275;NM_138272;NM_025260;NM_138277	C6orf25;C6orf25;C6orf25;C6orf25;C6orf25;C6orf25	S_Shore	chr6	31692026	chr6:32572302:SNP	rs9270918	880276	0.134884	0.0169832	1.986e-15	8810	G	A	0.2645	0.0198	TRUE	12	?--??--??????-??+-?-??--??????????+-	9.4	12.137	0.3534	0.0003877	0.133138	0.0185272	6.669e-13	0.0187386	6.102e-13	32	FALSE	1
	cg00718684-chr6:32434874:SNP	cg00718684	Body;Body;Body;Body;Body;Body	NM_138274;NM_138273;NM_138275;NM_138272;NM_025260;NM_138277	C6orf25;C6orf25;C6orf25;C6orf25;C6orf25;C6orf25	S_Shore	chr6	31692026	chr6:32434874:SNP	rs9268976	742848	-0.136008	0.0122737	1.547e-28	17280	T	A	0.2654	0.0322	TRUE	24	+++??+++?++?++?+++++???++???++?+++-+	12.9	26.4145	0.2817	0.0005438	-0.135532	0.0133884	4.363e-24	0.0140958	4.973e-22	32	FALSE	1
	cg00718684-chr6:31340913:SNP	cg00718684	Body;Body;Body;Body;Body;Body	NM_138274;NM_138273;NM_138275;NM_138272;NM_025260;NM_138277	C6orf25;C6orf25;C6orf25;C6orf25;C6orf25;C6orf25	S_Shore	chr6	31692026	chr6:31340913:SNP	rs2263322	351113	-0.130749	0.0131567	2.851e-23	12265	G	A	0.3543	0.0231	TRUE	16	?++??++???+??+??-+++??++?????+???+++	0	13.2216	0.5852	0	-0.130749	0.0131567	2.851e-23	0.0131567	2.851e-23	32	FALSE	1
	cg00718684-chr6:32230056:SNP	cg00718684	Body;Body;Body;Body;Body;Body	NM_138274;NM_138273;NM_138275;NM_138272;NM_025260;NM_138277	C6orf25;C6orf25;C6orf25;C6orf25;C6orf25;C6orf25	S_Shore	chr6	31692026	chr6:32230056:SNP	rs3096687	538030	-0.164345	0.0126574	1.507e-38	17649	T	C	0.2315	0.0214	TRUE	25	---?----?--?--?-+---?-?-????--?---+-	36.4	37.7351	0.0369	0.0023256	-0.162091	0.01657	1.342e-22	0.0199012	1.481e-16	32	FALSE	1
	cg00718684-chr6:32235597:SNP	cg00718684	Body;Body;Body;Body;Body;Body	NM_138274;NM_138273;NM_138275;NM_138272;NM_025260;NM_138277	C6orf25;C6orf25;C6orf25;C6orf25;C6orf25;C6orf25	S_Shore	chr6	31692026	chr6:32235597:SNP	rs3096680	543571	-0.150519	0.0122732	1.414e-34	18144	G	A	0.243	0.0228	TRUE	26	+++?++++?++?++?+-+++?+?++???++?+++-+	37.1	39.7172	0.03117	0.0023381	-0.148983	0.0161526	2.875e-20	0.0194983	1.167e-14	32	FALSE	1
	cg00718684-chr6:31219934:SNP	cg00718684	Body;Body;Body;Body;Body;Body	NM_138274;NM_138273;NM_138275;NM_138272;NM_025260;NM_138277	C6orf25;C6orf25;C6orf25;C6orf25;C6orf25;C6orf25	S_Shore	chr6	31692026	chr6:31219934:SNP	rs9264183	472092	-0.117603	0.0128269	0	12265	G	A	0.4582	0.0345	TRUE	16	?++??++???+??+??-+++??++?????+???+++	1.4	15.2059	0.4367	3.78e-05	-0.117349	0.0129765	1.521e-19	0.0130029	1.505e-19	32	FALSE	1
	cg00718684-chr6:32175331:SNP	cg00718684	Body;Body;Body;Body;Body;Body	NM_138274;NM_138273;NM_138275;NM_138272;NM_025260;NM_138277	C6orf25;C6orf25;C6orf25;C6orf25;C6orf25;C6orf25	S_Shore	chr6	31692026	chr6:32175331:SNP	rs3130291	483305	-0.172899	0.0120331	8.138e-47	20404	A	G	0.208	0.0224	TRUE	26	---?----?--?--?++---?---????--?---+-	36.9	39.5959	0.03207	0.0022483	-0.168128	0.016048	1.107e-25	0.0190584	1.168e-19	32	FALSE	1
	cg00718684-chr6:32391192:SNP	cg00718684	Body;Body;Body;Body;Body;Body	NM_138274;NM_138273;NM_138275;NM_138272;NM_025260;NM_138277	C6orf25;C6orf25;C6orf25;C6orf25;C6orf25;C6orf25	S_Shore	chr6	31692026	chr6:32391192:SNP	rs3135357	699166	-0.178476	0.0139722	2.301e-37	16913	C	T	0.1901	0.0225	TRUE	24	+++?++++?++?++?+-+++?+?+????++??++++	10.3	25.6377	0.3183	0.0005457	-0.178742	0.0150059	1.032e-32	0.0155746	2.109e-30	32	FALSE	1
	cg00718684-chr6:32672439:SNP	cg00718684	Body;Body;Body;Body;Body;Body	NM_138274;NM_138273;NM_138275;NM_138272;NM_025260;NM_138277	C6orf25;C6orf25;C6orf25;C6orf25;C6orf25;C6orf25	S_Shore	chr6	31692026	chr6:32672439:SNP	rs1794528	980413	-0.225057	0.0154298	3.456e-48	17295	C	T	0.142	0.0179	TRUE	24	+++?++++?++?++?+-+++???+????++?+++++	21.7	29.3652	0.1685	0.0016035	-0.223621	0.0179379	1.138e-35	0.0197	3.165e-30	32	FALSE	1
	cg00718684-chr6:31322402:SNP	cg00718684	Body;Body;Body;Body;Body;Body	NM_138274;NM_138273;NM_138275;NM_138272;NM_025260;NM_138277	C6orf25;C6orf25;C6orf25;C6orf25;C6orf25;C6orf25	S_Shore	chr6	31692026	chr6:31322402:SNP	rs2442718	369624	-0.0982317	0.0109142	2.249e-19	18362	T	C	0.3506	0.0436	TRUE	24	---?---?-?-?--?-+---??--????--?-+-+-	30.1	32.8872	0.08305	0.001259	-0.0918113	0.013752	2.452e-11	0.0156059	3.083e-10	32	FALSE	1
	cg00718684-chr6:31311449:SNP	cg00718684	Body;Body;Body;Body;Body;Body	NM_138274;NM_138273;NM_138275;NM_138272;NM_025260;NM_138277	C6orf25;C6orf25;C6orf25;C6orf25;C6orf25;C6orf25	S_Shore	chr6	31692026	chr6:31311449:SNP	rs9265831	380577	-0.250726	0.0145573	1.772e-66	19844	A	T	0.1422	0.0219	TRUE	25	---?-------?--?-+---??--????--??----	2.8	24.6919	0.4227	0.000157	-0.25028	0.0149021	2.654e-63	0.0149769	6.607e-63	32	FALSE	1
	cg00718684-chr6:32337444:INDEL	cg00718684	Body;Body;Body;Body;Body;Body	NM_138274;NM_138273;NM_138275;NM_138272;NM_025260;NM_138277	C6orf25;C6orf25;C6orf25;C6orf25;C6orf25;C6orf25	S_Shore	chr6	31692026	chr6:32337444:INDEL	chr6.32337444	645418	-0.166494	0.0148812	4.656e-29	14674	I	D	0.1929	0.0205	TRUE	22	+++?+++???+?++?+-+++?+?+????++??++++	25.9	28.3215	0.1313	0.0017305	-0.164032	0.0179727	7.06e-20	0.0200694	1.077e-16	32	FALSE	1
	cg00718684-chr6:32679326:SNP	cg00718684	Body;Body;Body;Body;Body;Body	NM_138274;NM_138273;NM_138275;NM_138272;NM_025260;NM_138277	C6orf25;C6orf25;C6orf25;C6orf25;C6orf25;C6orf25	S_Shore	chr6	31692026	chr6:32679326:SNP	rs9275576	987300	-0.224216	0.0154911	1.773e-47	17288	T	C	0.1402	0.0169	TRUE	24	---?----?--?--?-+---???-????--?-----	19.2	28.4778	0.1983	0.0013912	-0.222835	0.0176962	2.328e-36	0.0191806	1.438e-31	32	FALSE	1
	cg00718684-chr6:32346463:INDEL	cg00718684	Body;Body;Body;Body;Body;Body	NM_138274;NM_138273;NM_138275;NM_138272;NM_025260;NM_138277	C6orf25;C6orf25;C6orf25;C6orf25;C6orf25;C6orf25	S_Shore	chr6	31692026	chr6:32346463:INDEL	chr6.32346463	654437	-0.229478	0.0176214	0	13813	D	I	0.1377	0.021	TRUE	21	---?--????-?--?-+---?-?-????--??----	17.8	24.3227	0.2286	0.0014427	-0.228881	0.0201394	6.258e-30	0.0214299	9.308e-27	32	FALSE	1
	cg00718684-chr6:32577224:SNP	cg00718684	Body;Body;Body;Body;Body;Body	NM_138274;NM_138273;NM_138275;NM_138272;NM_025260;NM_138277	C6orf25;C6orf25;C6orf25;C6orf25;C6orf25;C6orf25	S_Shore	chr6	31692026	chr6:32577224:SNP	rs9271145	885198	0.0958845	0.0117483	3.307e-16	18135	C	G	0.2731	0.0203	TRUE	23	++++?+++?++?++?+-+++??++????+??++?-+	28.9	30.9422	0.0973	0.0013231	0.0925316	0.014677	2.891e-10	0.0165236	6.518e-09	32	FALSE	1
	cg00718684-chr6:31566168:SNP	cg00718684	Body;Body;Body;Body;Body;Body	NM_138274;NM_138273;NM_138275;NM_138272;NM_025260;NM_138277	C6orf25;C6orf25;C6orf25;C6orf25;C6orf25;C6orf25	S_Shore	chr6	31692026	chr6:31566168:SNP	rs3130631	125858	-0.266961	0.0136649	5.404e-85	24125	G	C	0.1306	0.0204	TRUE	30	+++++++++++?++++-+++?+++????++++++++	30.4	41.6438	0.06043	0.0024894	-0.26352	0.0172981	2.101e-52	0.0196227	3.756e-42	32	FALSE	1
	cg00718684-chr6:31714031:SNP	cg00718684	Body;Body;Body;Body;Body;Body	NM_138274;NM_138273;NM_138275;NM_138272;NM_025260;NM_138277	C6orf25;C6orf25;C6orf25;C6orf25;C6orf25;C6orf25	S_Shore	chr6	31692026	chr6:31714031:SNP	rs3132443	22005	-0.291481	0.0141846	7.83e-94	23288	A	G	0.1247	0.0202	TRUE	29	------?----?----+---?---????--------	29.2	39.5589	0.07234	0.0024589	-0.289829	0.0178333	2.157e-59	0.0200402	6.302e-48	32	FALSE	1
	cg00718684-chr6:31144824:INDEL	cg00718684	Body;Body;Body;Body;Body;Body	NM_138274;NM_138273;NM_138275;NM_138272;NM_025260;NM_138277	C6orf25;C6orf25;C6orf25;C6orf25;C6orf25;C6orf25	S_Shore	chr6	31692026	chr6:31144824:INDEL	chr6.31144824	547202	-0.115041	0.0132251	3.358e-18	12263	I	D	0.3625	0.053	TRUE	16	?++??++???+??+??-+++??++?????+???+-+	12.6	17.1566	0.3096	0.0004207	-0.112562	0.014656	1.587e-14	0.0151264	2.843e-14	32	FALSE	1
	cg00718684-chr6:31214652:SNP	cg00718684	Body;Body;Body;Body;Body;Body	NM_138274;NM_138273;NM_138275;NM_138272;NM_025260;NM_138277	C6orf25;C6orf25;C6orf25;C6orf25;C6orf25;C6orf25	S_Shore	chr6	31692026	chr6:31214652:SNP	rs3130538	477374	0.0951645	0.0100613	3.125e-21	20117	A	G	0.4255	0.0386	TRUE	26	+++?+++++++?++?--+++?+++????++?+?+++	37.1	39.7522	0.03092	0.0015871	0.0922858	0.0134159	6.035e-12	0.0159984	2.708e-09	32	FALSE	1
	cg00718684-chr6:31492453:SNP	cg00718684	Body;Body;Body;Body;Body;Body	NM_138274;NM_138273;NM_138275;NM_138272;NM_025260;NM_138277	C6orf25;C6orf25;C6orf25;C6orf25;C6orf25;C6orf25	S_Shore	chr6	31692026	chr6:31492453:SNP	rs3093988	199573	-0.195915	0.0120741	3.299e-59	23662	A	G	0.1777	0.0209	TRUE	29	-----------?----+---?---?????-------	20.9	35.3863	0.1589	0.0011373	-0.194077	0.0141636	9.803e-43	0.0152592	9.895e-38	32	FALSE	1
	cg00718684-chr6:32277934:SNP	cg00718684	Body;Body;Body;Body;Body;Body	NM_138274;NM_138273;NM_138275;NM_138272;NM_025260;NM_138277	C6orf25;C6orf25;C6orf25;C6orf25;C6orf25;C6orf25	S_Shore	chr6	31692026	chr6:32277934:SNP	rs9268197	585908	-0.168446	0.0126732	2.594e-40	17651	A	C	0.2301	0.022	TRUE	25	---?----?--?--?-+---?-?--????-?---+-	42.1	41.4554	0.01484	0.0029633	-0.167148	0.0174508	9.871e-22	0.0218906	1.416e-14	32	FALSE	1
	cg00718684-chr6:32565272:SNP	cg00718684	Body;Body;Body;Body;Body;Body	NM_138274;NM_138273;NM_138275;NM_138272;NM_025260;NM_138277	C6orf25;C6orf25;C6orf25;C6orf25;C6orf25;C6orf25	S_Shore	chr6	31692026	chr6:32565272:SNP	rs9270620	873246	-0.140984	0.0139709	6.036e-24	13848	A	T	0.236	0.0173	TRUE	17	---?-?--?-??-+?-+-????-?????-???-?--	32.6	23.7272	0.09563	0.0016726	-0.13456	0.0182378	1.606e-13	0.0207181	1.011e-11	32	FALSE	1
	cg00718684-chr6:32239341:SNP	cg00718684	Body;Body;Body;Body;Body;Body	NM_138274;NM_138273;NM_138275;NM_138272;NM_025260;NM_138277	C6orf25;C6orf25;C6orf25;C6orf25;C6orf25;C6orf25	S_Shore	chr6	31692026	chr6:32239341:SNP	rs3115559	547315	-0.150668	0.0122736	1.222e-34	18145	T	C	0.2431	0.0228	TRUE	26	---?----?--?--?-+---?-?--???--?---+-	37.6	40.0468	0.02884	0.0023906	-0.149139	0.0162251	3.862e-20	0.0196608	1.811e-14	32	FALSE	1
	cg00718684-chr6:31121945:SNP	cg00718684	Body;Body;Body;Body;Body;Body	NM_138274;NM_138273;NM_138275;NM_138272;NM_025260;NM_138277	C6orf25;C6orf25;C6orf25;C6orf25;C6orf25;C6orf25	S_Shore	chr6	31692026	chr6:31121945:SNP	rs3094662	570081	-0.156978	0.0111162	2.798e-45	23205	C	A	0.2293	0.0265	TRUE	28	+++?+++++++?++++-+++?+++?????+++++-+	22.6	34.8692	0.1422	0.0010279	-0.152766	0.0131736	4.299e-31	0.014356	7.873e-28	32	FALSE	1
	cg00718684-chr6:32603309:SNP	cg00718684	Body;Body;Body;Body;Body;Body	NM_138274;NM_138273;NM_138275;NM_138272;NM_025260;NM_138277	C6orf25;C6orf25;C6orf25;C6orf25;C6orf25;C6orf25	S_Shore	chr6	31692026	chr6:32603309:SNP	rs9272264	911283	-0.147212	0.0124414	2.654e-32	17501	G	A	0.2389	0.0211	TRUE	21	+++?+?++?++?++?+-+++??+?????+???++-+	23.5	26.1468	0.161	0.0010279	-0.144714	0.0149163	2.963e-22	0.0162652	1.42e-19	32	FALSE	1
	cg00718684-chr6:32421272:SNP	cg00718684	Body;Body;Body;Body;Body;Body	NM_138274;NM_138273;NM_138275;NM_138272;NM_025260;NM_138277	C6orf25;C6orf25;C6orf25;C6orf25;C6orf25;C6orf25	S_Shore	chr6	31692026	chr6:32421272:SNP	rs3129896	729246	-0.169836	0.013858	1.57e-34	16565	A	G	0.1995	0.0211	TRUE	24	---?----?--?--?-+?--?-?-????--?-----	28.8	32.2937	0.09419	0.0018899	-0.169169	0.0170288	2.953e-23	0.0194576	2.58e-18	32	FALSE	1
	cg00718684-chr6:31425499:SNP	cg00718684	Body;Body;Body;Body;Body;Body	NM_138274;NM_138273;NM_138275;NM_138272;NM_025260;NM_138277	C6orf25;C6orf25;C6orf25;C6orf25;C6orf25;C6orf25	S_Shore	chr6	31692026	chr6:31425499:SNP	rs3131621	266527	-0.109468	0.0106842	1.235e-24	19065	G	A	0.3516	0.0375	TRUE	24	+++?++?+?++?++?+-+++?+++?????+?+++-+	0	18.9534	0.7039	0	-0.109468	0.0106842	1.235e-24	0.0106842	1.235e-24	32	FALSE	1
	cg00718684-chr6:31098734:SNP	cg00718684	Body;Body;Body;Body;Body;Body	NM_138274;NM_138273;NM_138275;NM_138272;NM_025260;NM_138277	C6orf25;C6orf25;C6orf25;C6orf25;C6orf25;C6orf25	S_Shore	chr6	31692026	chr6:31098734:SNP	rs3132541	593292	-0.225918	0.0135182	1.069e-62	23277	C	A	0.1417	0.0243	TRUE	29	++++++?++++?++++-+++?+++????++++++++	24.6	37.1436	0.1157	0.0017687	-0.222138	0.0164161	1.016e-41	0.0179327	2.162e-36	32	FALSE	1
	cg00718684-chr6:32432646:SNP	cg00718684	Body;Body;Body;Body;Body;Body	NM_138274;NM_138273;NM_138275;NM_138272;NM_025260;NM_138277	C6orf25;C6orf25;C6orf25;C6orf25;C6orf25;C6orf25	S_Shore	chr6	31692026	chr6:32432646:SNP	rs2395184	740620	-0.194365	0.0146099	2.205e-40	16808	A	G	0.1702	0.0156	TRUE	23	---?----?--?--?-+---???-?????-?---+-	26.2	29.7913	0.1236	0.0017651	-0.193327	0.0175977	4.468e-28	0.019784	8.846e-23	32	FALSE	1
	cg00718684-chr6:31297343:SNP	cg00718684	Body;Body;Body;Body;Body;Body	NM_138274;NM_138273;NM_138275;NM_138272;NM_025260;NM_138277	C6orf25;C6orf25;C6orf25;C6orf25;C6orf25;C6orf25	S_Shore	chr6	31692026	chr6:31297343:SNP	rs9265490	394683	-0.141858	0.0163302	3.726e-18	10249	T	C	0.2351	0.0183	TRUE	13	?--??-????-??-??+-?-??--?????????---	0	6.3315	0.8985	0	-0.141858	0.0163302	3.726e-18	0.0163302	3.726e-18	32	FALSE	1
	cg00718684-chr6:32595906:SNP	cg00718684	Body;Body;Body;Body;Body;Body	NM_138274;NM_138273;NM_138275;NM_138272;NM_025260;NM_138277	C6orf25;C6orf25;C6orf25;C6orf25;C6orf25;C6orf25	S_Shore	chr6	31692026	chr6:32595906:SNP	rs9271895	903880	-0.128203	0.0148246	5.242e-18	12848	C	T	0.2284	0.0244	TRUE	19	+++?+?++??+?+-?+-+++????????+??++?++	42.2	31.1321	0.02779	0.003101	-0.123603	0.0203516	1.253e-09	0.02564	5.73e-07	32	FALSE	1
	cg00718684-chr6:32576577:SNP	cg00718684	Body;Body;Body;Body;Body;Body	NM_138274;NM_138273;NM_138275;NM_138272;NM_025260;NM_138277	C6orf25;C6orf25;C6orf25;C6orf25;C6orf25;C6orf25	S_Shore	chr6	31692026	chr6:32576577:SNP	rs9271105	884551	0.0973874	0.0118159	1.693e-16	17936	T	G	0.2727	0.0211	TRUE	23	++++++++?++?++?+-+++??++????+???+?-+	25.6	29.559	0.1296	0.0011326	0.0941888	0.0144016	6.146e-11	0.0158758	8.551e-10	32	FALSE	1
	cg00718684-chr6:32691345:SNP	cg00718684	Body;Body;Body;Body;Body;Body	NM_138274;NM_138273;NM_138275;NM_138272;NM_025260;NM_138277	C6orf25;C6orf25;C6orf25;C6orf25;C6orf25;C6orf25	S_Shore	chr6	31692026	chr6:32691345:SNP	rs9275858	999319	-0.13647	0.0151499	2.1e-19	12746	G	A	0.2206	0.017	TRUE	17	?++??++???+??+??-+++??+++????+???+++	0	11.6608	0.767	0	-0.13647	0.0151499	2.1e-19	0.0151499	2.1e-19	32	FALSE	1
	cg00718684-chr6:32565053:SNP	cg00718684	Body;Body;Body;Body;Body;Body	NM_138274;NM_138273;NM_138275;NM_138272;NM_025260;NM_138277	C6orf25;C6orf25;C6orf25;C6orf25;C6orf25;C6orf25	S_Shore	chr6	31692026	chr6:32565053:SNP	rs9270610	873027	0.137479	0.0195797	2.195e-12	6685	C	G	0.2635	0.0211	TRUE	8	?++???+??????+???+????+???????????-+	0	5.73452	0.5711	0	0.137479	0.0195797	2.195e-12	0.0195797	2.195e-12	32	FALSE	1
	cg00718684-chr6:32028149:SNP	cg00718684	Body;Body;Body;Body;Body;Body	NM_138274;NM_138273;NM_138275;NM_138272;NM_025260;NM_138277	C6orf25;C6orf25;C6orf25;C6orf25;C6orf25;C6orf25	S_Shore	chr6	31692026	chr6:32028149:SNP	rs1150758	336123	-0.235986	0.0126858	3.074e-77	23288	C	G	0.1596	0.0228	TRUE	29	------?----?----+---?---????--------	6.7	30.0004	0.3632	0.0003398	-0.235444	0.0133505	1.311e-69	0.0135921	1.601e-67	32	FALSE	1
	cg00718684-chr6:32445249:SNP	cg00718684	Body;Body;Body;Body;Body;Body	NM_138274;NM_138273;NM_138275;NM_138272;NM_025260;NM_138277	C6orf25;C6orf25;C6orf25;C6orf25;C6orf25;C6orf25	S_Shore	chr6	31692026	chr6:32445249:SNP	rs9269140	753223	-0.145198	0.0146096	2.831e-23	13611	T	C	0.23	0.035	TRUE	20	---?---???-?--?-----???-????-???--+-	37.3	30.3219	0.04784	0.0025931	-0.144499	0.0193321	7.746e-14	0.0233154	4.738e-10	32	FALSE	1
	cg00718684-chr6:32575930:SNP	cg00718684	Body;Body;Body;Body;Body;Body	NM_138274;NM_138273;NM_138275;NM_138272;NM_025260;NM_138277	C6orf25;C6orf25;C6orf25;C6orf25;C6orf25;C6orf25	S_Shore	chr6	31692026	chr6:32575930:SNP	rs9271078	883904	0.093643	0.0116103	7.292e-16	18672	C	T	0.2703	0.0203	TRUE	24	--------?--?--?-+---??--????-??--?+-	28.4	32.1023	0.09803	0.0013115	0.0896761	0.0144332	5.192e-10	0.0162051	7.532e-09	32	FALSE	1
	cg00718684-chr6:32227112:SNP	cg00718684	Body;Body;Body;Body;Body;Body	NM_138274;NM_138273;NM_138275;NM_138272;NM_025260;NM_138277	C6orf25;C6orf25;C6orf25;C6orf25;C6orf25;C6orf25	S_Shore	chr6	31692026	chr6:32227112:SNP	rs150351941	535086	-0.146209	0.0124376	6.626e-32	17650	T	C	0.2439	0.0224	TRUE	25	---?----?--?--?-+---?-?-????--?---+-	31.8	35.1762	0.06583	0.0018273	-0.144069	0.0156729	3.847e-20	0.0182295	1.054e-15	32	FALSE	1
	cg00718684-chr6:31315933:SNP	cg00718684	Body;Body;Body;Body;Body;Body	NM_138274;NM_138273;NM_138275;NM_138272;NM_025260;NM_138277	C6orf25;C6orf25;C6orf25;C6orf25;C6orf25;C6orf25	S_Shore	chr6	31692026	chr6:31315933:SNP	rs9265976	376093	-0.248623	0.014335	2.198e-67	20621	G	A	0.1392	0.0205	TRUE	26	+++?+++++++?++?+-+++??++????++?+++++	8.8	27.4265	0.3349	0.0005315	-0.247202	0.0153801	3.955e-58	0.0157264	2.685e-56	32	FALSE	1
	cg00718684-chr6:32131972:SNP	cg00718684	Body;Body;Body;Body;Body;Body	NM_138274;NM_138273;NM_138275;NM_138272;NM_025260;NM_138277	C6orf25;C6orf25;C6orf25;C6orf25;C6orf25;C6orf25	S_Shore	chr6	31692026	chr6:32131972:SNP	rs3132941	439946	-0.275907	0.0149903	1.184e-75	19882	C	G	0.1278	0.0187	TRUE	25	---??---?--?--?-+---?---????--?-----	36.8	37.9656	0.03495	0.0033481	-0.273258	0.0200544	2.812e-42	0.0237132	2.731e-31	32	FALSE	1
	cg00718684-chr6:32271674:SNP	cg00718684	Body;Body;Body;Body;Body;Body	NM_138274;NM_138273;NM_138275;NM_138272;NM_025260;NM_138277	C6orf25;C6orf25;C6orf25;C6orf25;C6orf25;C6orf25	S_Shore	chr6	31692026	chr6:32271674:SNP	rs3864299	579648	-0.160777	0.0124204	2.523e-38	18141	T	A	0.2358	0.0232	TRUE	26	+++?++++?++?++?+-+++?+?++???++?+++-+	37.9	40.2333	0.02759	0.0024786	-0.159422	0.0164585	3.447e-22	0.0199886	8.737e-16	32	FALSE	1
	cg00718684-chr6:31249350:INDEL	cg00718684	Body;Body;Body;Body;Body;Body	NM_138274;NM_138273;NM_138275;NM_138272;NM_025260;NM_138277	C6orf25;C6orf25;C6orf25;C6orf25;C6orf25;C6orf25	S_Shore	chr6	31692026	chr6:31249350:INDEL	chr6.31249350	442676	-0.206484	0.0168356	0	12265	I	D	0.1712	0.0206	TRUE	16	?++??++???+??+??-+++??++?????+???+++	16.5	17.9585	0.2649	0.0009375	-0.204175	0.0192732	3.187e-26	0.0201561	1.256e-24	32	FALSE	1
	cg00718684-chr6:32579355:SNP	cg00718684	Body;Body;Body;Body;Body;Body	NM_138274;NM_138273;NM_138275;NM_138272;NM_025260;NM_138277	C6orf25;C6orf25;C6orf25;C6orf25;C6orf25;C6orf25	S_Shore	chr6	31692026	chr6:32579355:SNP	rs9271220	887329	0.103618	0.0126394	2.443e-16	15192	A	G	0.2862	0.0317	TRUE	20	+++?-++???+?++?+-+++??++????-???+?-+	24	24.9844	0.1611	0.00104	0.099565	0.015274	7.096e-11	0.0166203	4.534e-10	32	FALSE	1
	cg00718684-chr6:31451848:SNP	cg00718684	Body;Body;Body;Body;Body;Body	NM_138274;NM_138273;NM_138275;NM_138272;NM_025260;NM_138277	C6orf25;C6orf25;C6orf25;C6orf25;C6orf25;C6orf25	S_Shore	chr6	31692026	chr6:31451848:SNP	rs3094010	240178	-0.257697	0.0143853	9.179e-72	20412	T	C	0.1384	0.0194	TRUE	26	---?----?--?--?-+---?---????--?-----	7	26.8784	0.362	0.0004137	-0.25636	0.0151962	7.472e-64	0.0154662	2.475e-62	32	FALSE	1
	cg00718684-chr6:31878433:SNP	cg00718684	Body;Body;Body;Body;Body;Body	NM_138274;NM_138273;NM_138275;NM_138272;NM_025260;NM_138277	C6orf25;C6orf25;C6orf25;C6orf25;C6orf25;C6orf25	S_Shore	chr6	31692026	chr6:31878433:SNP	rs519417	186407	-0.293494	0.0143718	1.08e-92	22803	A	G	0.123	0.0201	TRUE	28	------?----?----+---?---?????-------	21.6	34.4475	0.1534	0.0016309	-0.29243	0.0170294	4.298e-66	0.018336	1.152e-57	32	FALSE	1
	cg00718684-chr6:32225344:INDEL	cg00718684	Body;Body;Body;Body;Body;Body	NM_138274;NM_138273;NM_138275;NM_138272;NM_025260;NM_138277	C6orf25;C6orf25;C6orf25;C6orf25;C6orf25;C6orf25	S_Shore	chr6	31692026	chr6:32225344:INDEL	chr6.32225344	533318	-0.13785	0.0138876	3.203e-23	14306	I	D	0.2409	0.0286	TRUE	21	+++?+++???+?++?+-+++???+????++??++-+	32.5	29.6276	0.07612	0.0019859	-0.135621	0.0176463	1.524e-14	0.0205728	2.075e-11	32	FALSE	1
	cg00718684-chr6:32439323:SNP	cg00718684	Body;Body;Body;Body;Body;Body	NM_138274;NM_138273;NM_138275;NM_138272;NM_025260;NM_138277	C6orf25;C6orf25;C6orf25;C6orf25;C6orf25;C6orf25	S_Shore	chr6	31692026	chr6:32439323:SNP	rs2157338	747297	-0.129573	0.0125695	6.449e-25	16591	T	C	0.2631	0.0318	TRUE	23	---?----?--?--?-----???--??????---+-	4.6	23.067	0.398	0.0001788	-0.129355	0.0129662	1.936e-23	0.0131792	8.224e-23	32	FALSE	1
	cg00718684-chr6:32138545:SNP	cg00718684	Body;Body;Body;Body;Body;Body	NM_138274;NM_138273;NM_138275;NM_138272;NM_025260;NM_138277	C6orf25;C6orf25;C6orf25;C6orf25;C6orf25;C6orf25	S_Shore	chr6	31692026	chr6:32138545:SNP	rs3130283	446519	0.121002	0.0142495	2.038e-17	19971	A	C	0.1433	0.0172	TRUE	25	+++??++++++?++?+-+++?+++?????+?+++-+	22.3	30.8702	0.1576	0.0014904	0.121329	0.0169483	8.142e-13	0.0183286	4.062e-11	32	FALSE	1
	cg00718684-chr6:31783208:SNP	cg00718684	Body;Body;Body;Body;Body;Body	NM_138274;NM_138273;NM_138275;NM_138272;NM_025260;NM_138277	C6orf25;C6orf25;C6orf25;C6orf25;C6orf25;C6orf25	S_Shore	chr6	31692026	chr6:31783208:SNP	rs1008438	91182	-0.101143	0.0095717	4.239e-26	22849	C	A	0.4143	0.0535	TRUE	28	++++?+-?+++?++++-+++?+++????+++++++-	42.5	46.9767	0.009965	0.0019341	-0.100327	0.0133782	6.414e-14	0.0166535	1.252e-09	32	FALSE	1
	cg00718684-chr6:31331257:SNP	cg00718684	Body;Body;Body;Body;Body;Body	NM_138274;NM_138273;NM_138275;NM_138272;NM_025260;NM_138277	C6orf25;C6orf25;C6orf25;C6orf25;C6orf25;C6orf25	S_Shore	chr6	31692026	chr6:31331257:SNP	rs2523557	360769	0.0881885	0.01027	8.926e-18	20968	G	A	0.3542	0.0439	TRUE	27	---?+------?--?++---?---????--?-----	29.9	37.1055	0.07313	0.0012409	0.0881711	0.0128852	7.764e-12	0.0146566	1.777e-09	32	FALSE	1
	cg00718684-chr6:31618761:SNP	cg00718684	Body;Body;Body;Body;Body;Body	NM_138274;NM_138273;NM_138275;NM_138272;NM_025260;NM_138277	C6orf25;C6orf25;C6orf25;C6orf25;C6orf25;C6orf25	S_Shore	chr6	31692026	chr6:31618761:SNP	rs3130050	73265	0.133198	0.0139397	1.232e-21	20941	G	A	0.1429	0.0174	TRUE	27	----+------?--?++---?---?????-?---+-	41.9	44.7559	0.01252	0.0038729	0.133527	0.0194893	7.317e-12	0.0239955	2.841e-08	32	FALSE	1
	cg00718684-chr6:32275621:SNP	cg00718684	Body;Body;Body;Body;Body;Body	NM_138274;NM_138273;NM_138275;NM_138272;NM_025260;NM_138277	C6orf25;C6orf25;C6orf25;C6orf25;C6orf25;C6orf25	S_Shore	chr6	31692026	chr6:32275621:SNP	rs9268178	583595	-0.264717	0.0166574	7.221e-57	16789	T	C	0.1257	0.0193	TRUE	24	---?--?-?--?--?-+---?-?-????--?-----	32.5	34.0935	0.06382	0.003268	-0.262401	0.0212574	5.25e-35	0.0246918	8.125e-27	32	FALSE	1
	cg00718684-chr6:31478986:SNP	cg00718684	Body;Body;Body;Body;Body;Body	NM_138274;NM_138273;NM_138275;NM_138272;NM_025260;NM_138277	C6orf25;C6orf25;C6orf25;C6orf25;C6orf25;C6orf25	S_Shore	chr6	31692026	chr6:31478986:SNP	rs2246618	213040	-0.112798	0.009912	5.262e-30	23787	T	C	0.3156	0.0219	TRUE	30	----+------?---++---?----???----?-+-	26.9	39.6677	0.08952	0.001103	-0.112137	0.0121209	2.213e-20	0.0135581	8.826e-17	32	FALSE	1
	cg00718684-chr6:32588234:SNP	cg00718684	Body;Body;Body;Body;Body;Body	NM_138274;NM_138273;NM_138275;NM_138272;NM_025260;NM_138277	C6orf25;C6orf25;C6orf25;C6orf25;C6orf25;C6orf25	S_Shore	chr6	31692026	chr6:32588234:SNP	rs9271439	896208	-0.132399	0.0120572	4.724e-28	17502	G	A	0.2768	0.0385	TRUE	21	+++?+?++?++?+-?+-+++??+?????+???++++	13.1	23.0215	0.2877	0.0004746	-0.130533	0.0133484	1.387e-22	0.0138788	1.433e-21	32	FALSE	1
	cg00718684-chr6:32602857:SNP	cg00718684	Body;Body;Body;Body;Body;Body	NM_138274;NM_138273;NM_138275;NM_138272;NM_025260;NM_138277	C6orf25;C6orf25;C6orf25;C6orf25;C6orf25;C6orf25	S_Shore	chr6	31692026	chr6:32602857:SNP	rs9272243	910831	-0.15102	0.0161412	8.268e-21	10437	G	A	0.2368	0.0243	TRUE	13	?++???+???+??+??-+++??+??????????+++	30	17.1432	0.1443	0.0015514	-0.147734	0.0208416	1.357e-12	0.0230593	5.784e-11	32	FALSE	1
	cg00718684-chr6:32443210:SNP	cg00718684	Body;Body;Body;Body;Body;Body	NM_138274;NM_138273;NM_138275;NM_138272;NM_025260;NM_138277	C6orf25;C6orf25;C6orf25;C6orf25;C6orf25;C6orf25	S_Shore	chr6	31692026	chr6:32443210:SNP	rs9269107	751184	-0.128527	0.0135143	1.898e-21	14331	A	G	0.2659	0.037	TRUE	21	---?---???-?--?-----???-????-??---+-	8.5	21.856	0.3484	0.0003619	-0.128131	0.0143196	3.621e-19	0.0147684	3.237e-18	32	FALSE	1
	cg00718684-chr6:32101068:INDEL	cg00718684	Body;Body;Body;Body;Body;Body	NM_138274;NM_138273;NM_138275;NM_138272;NM_025260;NM_138277	C6orf25;C6orf25;C6orf25;C6orf25;C6orf25;C6orf25	S_Shore	chr6	31692026	chr6:32101068:INDEL	chr6.32101068	409042	0.0930685	0.0108033	7.004e-18	17984	I	D	0.3888	0.0255	TRUE	24	---?---?-?-?--?-+---?---????--??--+-	0	16.8694	0.8156	0	0.0930685	0.0108033	7.004e-18	0.0108033	7.004e-18	32	FALSE	1
	cg00718684-chr6:31312532:SNP	cg00718684	Body;Body;Body;Body;Body;Body	NM_138274;NM_138273;NM_138275;NM_138272;NM_025260;NM_138277	C6orf25;C6orf25;C6orf25;C6orf25;C6orf25;C6orf25	S_Shore	chr6	31692026	chr6:31312532:SNP	rs2854009	379494	0.094223	0.011967	3.446e-15	18765	G	A	0.2455	0.0212	TRUE	23	---?---??--?--?-+---??--?????-?-----	1.8	22.4004	0.4362	6.15e-05	0.094387	0.0121368	7.431e-15	0.0121848	1.052e-14	32	FALSE	1
	cg00718684-chr6:32240611:SNP	cg00718684	Body;Body;Body;Body;Body;Body	NM_138274;NM_138273;NM_138275;NM_138272;NM_025260;NM_138277	C6orf25;C6orf25;C6orf25;C6orf25;C6orf25;C6orf25	S_Shore	chr6	31692026	chr6:32240611:SNP	rs9268096	548585	-0.166047	0.0124984	2.809e-40	18134	G	A	0.2305	0.0217	TRUE	26	+++?++++?++?++?+-+++?+?++???++?+++-+	38.5	40.6346	0.02507	0.0025758	-0.164687	0.0166508	4.571e-23	0.0203146	2.989e-16	32	FALSE	1
	cg00718684-chr6:32579533:SNP	cg00718684	Body;Body;Body;Body;Body;Body	NM_138274;NM_138273;NM_138275;NM_138272;NM_025260;NM_138277	C6orf25;C6orf25;C6orf25;C6orf25;C6orf25;C6orf25	S_Shore	chr6	31692026	chr6:32579533:SNP	rs9271233	887507	0.127965	0.015535	1.762e-16	10423	C	T	0.2726	0.0247	TRUE	14	?--??--???-??-??+---??--??????????+-	8.1	14.1526	0.3632	0.0003177	0.126492	0.0166836	3.408e-14	0.0169123	3.837e-14	32	FALSE	1
	cg00718684-chr6:32598262:SNP	cg00718684	Body;Body;Body;Body;Body;Body	NM_138274;NM_138273;NM_138275;NM_138272;NM_025260;NM_138277	C6orf25;C6orf25;C6orf25;C6orf25;C6orf25;C6orf25	S_Shore	chr6	31692026	chr6:32598262:SNP	rs115354686	906236	-0.130424	0.0131669	0	14715	A	G	0.2675	0.0257	TRUE	20	---?-?--?--?-+?-+---????????-???--+-	28.9	26.7347	0.111	0.0014363	-0.127526	0.0162102	3.631e-15	0.0185269	1.927e-12	32	FALSE	1
	cg00718684-chr6:32283114:SNP	cg00718684	Body;Body;Body;Body;Body;Body	NM_138274;NM_138273;NM_138275;NM_138272;NM_025260;NM_138277	C6orf25;C6orf25;C6orf25;C6orf25;C6orf25;C6orf25	S_Shore	chr6	31692026	chr6:32283114:SNP	rs6910275	591088	-0.161355	0.0125891	1.317e-37	17660	A	C	0.2357	0.0234	TRUE	25	---?----?--?--?-+---?-?--????-?---+-	40.2	40.138	0.02067	0.0027036	-0.159915	0.0170404	6.324e-21	0.0210542	1.805e-14	32	FALSE	1
	cg00718684-chr6:31909941:SNP	cg00718684	Body;Body;Body;Body;Body;Body	NM_138274;NM_138273;NM_138275;NM_138272;NM_025260;NM_138277	C6orf25;C6orf25;C6orf25;C6orf25;C6orf25;C6orf25	S_Shore	chr6	31692026	chr6:31909941:SNP	rs1265905	217915	-0.290349	0.0142161	0	24139	G	A	0.1229	0.0212	TRUE	30	+++++++++++?++++-+++?+++????++++++++	18.7	35.6728	0.1833	0.0014265	-0.288637	0.0165177	2.243e-68	0.0174872	6.566e-62	32	FALSE	1
	cg00718684-chr6:31677391:SNP	cg00718684	Body;Body;Body;Body;Body;Body	NM_138274;NM_138273;NM_138275;NM_138272;NM_025260;NM_138277	C6orf25;C6orf25;C6orf25;C6orf25;C6orf25;C6orf25	S_Shore	chr6	31692026	chr6:31677391:SNP	rs9267549	14635	-0.288937	0.0139243	1.21e-95	24119	A	G	0.1247	0.0196	TRUE	30	-----------?----+---?---????--------	28.3	40.458	0.07672	0.0023425	-0.287437	0.017338	9.981e-62	0.0194258	4.871e-50	32	FALSE	1
	cg00718684-chr6:31044463:SNP	cg00718684	Body;Body;Body;Body;Body;Body	NM_138274;NM_138273;NM_138275;NM_138272;NM_025260;NM_138277	C6orf25;C6orf25;C6orf25;C6orf25;C6orf25;C6orf25	S_Shore	chr6	31692026	chr6:31044463:SNP	rs3094671	647563	-0.228504	0.0142234	4.465e-58	20967	C	T	0.1424	0.0252	TRUE	27	+++?+++++++?++?+-+++?+++????++?+++++	23.1	33.8137	0.1398	0.0016822	-0.223833	0.0170856	3.263e-39	0.0184979	4.696e-35	32	FALSE	1
	cg00718684-chr6:32335347:SNP	cg00718684	Body;Body;Body;Body;Body;Body	NM_138274;NM_138273;NM_138275;NM_138272;NM_025260;NM_138277	C6orf25;C6orf25;C6orf25;C6orf25;C6orf25;C6orf25	S_Shore	chr6	31692026	chr6:32335347:SNP	rs2143461	643321	-0.178322	0.0134811	6.08e-40	17655	A	G	0.1951	0.0193	TRUE	25	---?----?--?--?-+---?-?-????--?-----	34.6	36.7071	0.04679	0.0024423	-0.173915	0.0174229	1.828e-23	0.0206188	5.217e-18	32	FALSE	1
	cg00718684-chr6:31085700:SNP	cg00718684	Body;Body;Body;Body;Body;Body	NM_138274;NM_138273;NM_138275;NM_138272;NM_025260;NM_138277	C6orf25;C6orf25;C6orf25;C6orf25;C6orf25;C6orf25	S_Shore	chr6	31692026	chr6:31085700:SNP	rs3130988	606326	-0.146002	0.0107139	2.756e-42	24150	T	C	0.2425	0.0433	TRUE	30	-----------?----+---?---????--------	0	24.7297	0.6922	0	-0.146002	0.0107139	2.756e-42	0.0107139	2.756e-42	32	FALSE	1
	cg00718684-chr6:31433831:SNP	cg00718684	Body;Body;Body;Body;Body;Body	NM_138274;NM_138273;NM_138275;NM_138272;NM_025260;NM_138277	C6orf25;C6orf25;C6orf25;C6orf25;C6orf25;C6orf25	S_Shore	chr6	31692026	chr6:31433831:SNP	rs3131620	258195	-0.201658	0.012765	3.224e-56	20410	G	A	0.1826	0.0206	TRUE	26	+++?++++?++?++?+-+++?+++????++?+++-+	23.9	32.8369	0.1352	0.0013581	-0.197064	0.0153213	7.354e-38	0.0167665	2.55e-33	32	FALSE	1
	cg00718684-chr6:31195095:SNP	cg00718684	Body;Body;Body;Body;Body;Body	NM_138274;NM_138273;NM_138275;NM_138272;NM_025260;NM_138277	C6orf25;C6orf25;C6orf25;C6orf25;C6orf25;C6orf25	S_Shore	chr6	31692026	chr6:31195095:SNP	rs3095251	496931	-0.132822	0.0110341	2.26e-33	20968	A	T	0.2715	0.0218	TRUE	27	---?-------?--?-+---?---????--?---+-	17.6	31.5572	0.2082	0.0007175	-0.129589	0.0126052	8.619e-25	0.0133925	3.49e-23	32	FALSE	1
	cg00718684-chr6:32149537:SNP	cg00718684	Body;Body;Body;Body;Body;Body	NM_138274;NM_138273;NM_138275;NM_138272;NM_025260;NM_138277	C6orf25;C6orf25;C6orf25;C6orf25;C6orf25;C6orf25	S_Shore	chr6	31692026	chr6:32149537:SNP	rs3134941	457511	-0.18729	0.0124192	2.169e-51	20967	G	C	0.1876	0.0271	TRUE	27	+++?++++-++?++?--+++?+++????++?+++-+	41.7	44.5607	0.01315	0.0030414	-0.179943	0.0173355	3.057e-25	0.0212849	1.378e-18	32	FALSE	1
	cg00718684-chr6:32238511:SNP	cg00718684	Body;Body;Body;Body;Body;Body	NM_138274;NM_138273;NM_138275;NM_138272;NM_025260;NM_138277	C6orf25;C6orf25;C6orf25;C6orf25;C6orf25;C6orf25	S_Shore	chr6	31692026	chr6:32238511:SNP	rs7765103	546485	-0.150761	0.0122753	1.137e-34	18145	A	G	0.243	0.0227	TRUE	26	---?----?--?--?-+---?-?--???--?---+-	38	40.2932	0.0272	0.0024304	-0.149218	0.0162805	4.935e-20	0.0197845	2.534e-14	32	FALSE	1
	cg00718684-chr6:32274882:SNP	cg00718684	Body;Body;Body;Body;Body;Body	NM_138274;NM_138273;NM_138275;NM_138272;NM_025260;NM_138277	C6orf25;C6orf25;C6orf25;C6orf25;C6orf25;C6orf25	S_Shore	chr6	31692026	chr6:32274882:SNP	rs9268177	582856	-0.265093	0.0166738	6.461e-57	16793	A	C	0.1256	0.0195	TRUE	24	---?--?-?--?--?-+---?-?-????--?-----	32.5	34.079	0.06402	0.0032705	-0.262988	0.0212817	4.438e-35	0.0247054	7.35e-27	32	FALSE	1
	cg00718684-chr6:31392607:SNP	cg00718684	Body;Body;Body;Body;Body;Body	NM_138274;NM_138273;NM_138275;NM_138272;NM_025260;NM_138277	C6orf25;C6orf25;C6orf25;C6orf25;C6orf25;C6orf25	S_Shore	chr6	31692026	chr6:31392607:SNP	rs2596470	299419	0.095929	0.0105936	1.361e-19	20055	T	A	0.3258	0.0196	TRUE	25	---?----?--?-+?-----??--????--?---+-	13.6	27.7619	0.2702	0.0004491	0.0947685	0.0117192	6.137e-16	0.0122541	4.944e-15	32	FALSE	1
	cg00718684-chr6:32255594:SNP	cg00718684	Body;Body;Body;Body;Body;Body	NM_138274;NM_138273;NM_138275;NM_138272;NM_025260;NM_138277	C6orf25;C6orf25;C6orf25;C6orf25;C6orf25;C6orf25	S_Shore	chr6	31692026	chr6:32255594:SNP	rs9268140	563568	-0.165334	0.0125313	9.534e-40	18140	C	A	0.2291	0.0229	TRUE	26	+++?++++?++?++?+-+++?+?++???++?+++-+	39.1	41.0535	0.02266	0.0026588	-0.163955	0.0167846	1.542e-22	0.0205781	9.399e-16	32	FALSE	1
	cg00718684-chr6:31080016:SNP	cg00718684	Body;Body;Body;Body;Body;Body	NM_138274;NM_138273;NM_138275;NM_138272;NM_025260;NM_138277	C6orf25;C6orf25;C6orf25;C6orf25;C6orf25;C6orf25	S_Shore	chr6	31692026	chr6:31080016:SNP	rs2233974	612010	-0.186921	0.0126809	3.548e-49	21004	G	C	0.184	0.0214	TRUE	27	?+++?+?++++?++++-+++?+++????++++++++	17.9	31.6798	0.2039	0.0009675	-0.184245	0.0144999	5.433e-37	0.0154511	1.087e-33	32	FALSE	1
	cg00718684-chr6:32432234:SNP	cg00718684	Body;Body;Body;Body;Body;Body	NM_138274;NM_138273;NM_138275;NM_138272;NM_025260;NM_138277	C6orf25;C6orf25;C6orf25;C6orf25;C6orf25;C6orf25	S_Shore	chr6	31692026	chr6:32432234:SNP	rs9268908	740208	-0.152041	0.0164155	2.006e-20	9508	A	G	0.2713	0.0337	TRUE	15	?--??--???-??-??----???-?????-???-+-	31.5	20.4398	0.1169	0.0019014	-0.15015	0.0206236	3.326e-13	0.0239664	2.24e-10	32	FALSE	1
	cg00718684-chr6:31112602:SNP	cg00718684	Body;Body;Body;Body;Body;Body	NM_138274;NM_138273;NM_138275;NM_138272;NM_025260;NM_138277	C6orf25;C6orf25;C6orf25;C6orf25;C6orf25;C6orf25	S_Shore	chr6	31692026	chr6:31112602:SNP	rs1265078	579424	-0.119021	0.009987	9.586e-33	22860	C	G	0.3231	0.0174	TRUE	30	?----------?----+---?----???------+-	3.5	30.0403	0.412	0.0001092	-0.118413	0.0102513	7.299e-31	0.0103453	1.247e-30	32	FALSE	1
	cg00718684-chr6:32442436:SNP	cg00718684	Body;Body;Body;Body;Body;Body	NM_138274;NM_138273;NM_138275;NM_138272;NM_025260;NM_138277	C6orf25;C6orf25;C6orf25;C6orf25;C6orf25;C6orf25	S_Shore	chr6	31692026	chr6:32442436:SNP	rs6901903	750410	-0.12362	0.0130986	3.813e-21	15041	C	T	0.2744	0.0384	TRUE	21	+++?+++??++?++?-++++???+????+???++-+	6.2	21.3166	0.3787	0.0002412	-0.123447	0.0136632	1.64e-19	0.0139609	8.39e-19	32	FALSE	1
	cg00718684-chr6:31233510:SNP	cg00718684	Body;Body;Body;Body;Body;Body	NM_138274;NM_138273;NM_138275;NM_138272;NM_025260;NM_138277	C6orf25;C6orf25;C6orf25;C6orf25;C6orf25;C6orf25	S_Shore	chr6	31692026	chr6:31233510:SNP	rs2248880	458516	-0.159263	0.0117545	8.03e-42	18919	C	T	0.2555	0.0234	TRUE	24	+++?++?++++?++?+-+++??++????++?+?+-+	30	32.8434	0.08384	0.0014535	-0.154381	0.0147955	1.729e-25	0.0167852	2.348e-21	32	FALSE	1
	cg00718684-chr6:32155581:SNP	cg00718684	Body;Body;Body;Body;Body;Body	NM_138274;NM_138273;NM_138275;NM_138272;NM_025260;NM_138277	C6orf25;C6orf25;C6orf25;C6orf25;C6orf25;C6orf25	S_Shore	chr6	31692026	chr6:32155581:SNP	rs204993	463555	-0.129263	0.0112256	1.108e-30	19065	G	A	0.2899	0.0484	TRUE	24	+++?++?+?++?++?--+++?+++?????+?+++-+	55.6	51.8578	0.0005225	0.0038872	-0.12185	0.0180501	1.472e-11	0.0253103	3.271e-07	32	FALSE	1
	cg00718684-chr6:30743739:SNP	cg00718684	Body;Body;Body;Body;Body;Body	NM_138274;NM_138273;NM_138275;NM_138272;NM_025260;NM_138277	C6orf25;C6orf25;C6orf25;C6orf25;C6orf25;C6orf25	S_Shore	chr6	31692026	chr6:30743739:SNP	rs3130669	948287	-0.197086	0.0161494	2.962e-34	16476	A	G	0.1404	0.0246	TRUE	24	---?---??--?--?-+---?-?--???--?-?-+-	19.9	28.7092	0.1901	0.0015815	-0.195988	0.0186649	8.608e-26	0.0201581	1.413e-22	32	FALSE	1
	cg00718684-chr6:32576731:SNP	cg00718684	Body;Body;Body;Body;Body;Body	NM_138274;NM_138273;NM_138275;NM_138272;NM_025260;NM_138277	C6orf25;C6orf25;C6orf25;C6orf25;C6orf25;C6orf25	S_Shore	chr6	31692026	chr6:32576731:SNP	rs9271115	884705	0.135701	0.016327	9.456e-17	9361	C	G	0.2753	0.0279	TRUE	11	?++??++???+??+???+?+??+???????????-+	0	7.43618	0.6837	0	0.135701	0.016327	9.456e-17	0.016327	9.456e-17	32	FALSE	1
	cg00718684-chr6:31084048:SNP	cg00718684	Body;Body;Body;Body;Body;Body	NM_138274;NM_138273;NM_138275;NM_138272;NM_025260;NM_138277	C6orf25;C6orf25;C6orf25;C6orf25;C6orf25;C6orf25	S_Shore	chr6	31692026	chr6:31084048:SNP	rs3094216	607978	-0.144637	0.0106865	9.792e-42	24149	G	A	0.2439	0.0442	TRUE	30	+++++++++++?++++-+++?+++????++++++++	0	24.9968	0.6784	0	-0.144637	0.0106865	9.792e-42	0.0106865	9.792e-42	32	FALSE	1
	cg00718684-chr6:31501558:SNP	cg00718684	Body;Body;Body;Body;Body;Body	NM_138274;NM_138273;NM_138275;NM_138272;NM_025260;NM_138277	C6orf25;C6orf25;C6orf25;C6orf25;C6orf25;C6orf25	S_Shore	chr6	31692026	chr6:31501558:SNP	rs1055384	190468	-0.194309	0.0119473	1.78e-59	24145	T	C	0.1781	0.0215	TRUE	30	-----------?----+---?---????--------	18.8	35.7214	0.1818	0.0010115	-0.192386	0.0137937	3.26e-44	0.0147163	8.359e-40	32	FALSE	1
	cg00718684-chr6:31698088:SNP	cg00718684	Body;Body;Body;Body;Body;Body	NM_138274;NM_138273;NM_138275;NM_138272;NM_025260;NM_138277	C6orf25;C6orf25;C6orf25;C6orf25;C6orf25;C6orf25	S_Shore	chr6	31692026	chr6:31698088:SNP	rs805304	6062	-0.108351	0.0100421	3.851e-27	21552	G	T	0.3716	0.0298	TRUE	27	++++++?++++?++?+-+++?+++?????+++++++	0	16.624	0.92	0	-0.108351	0.0100421	3.851e-27	0.0100421	3.851e-27	32	FALSE	1
	cg00718684-chr6:31141664:SNP	cg00718684	Body;Body;Body;Body;Body;Body	NM_138274;NM_138273;NM_138275;NM_138272;NM_025260;NM_138277	C6orf25;C6orf25;C6orf25;C6orf25;C6orf25;C6orf25	S_Shore	chr6	31692026	chr6:31141664:SNP	rs887467	550362	-0.0764808	0.0099794	1.804e-14	20160	G	C	0.4691	0.0369	TRUE	26	+++?+++?+++?++?+--++?+++????++?+++--	26.2	33.8673	0.1108	0.0009395	-0.0734281	0.0121929	1.721e-09	0.0135191	1.538e-08	32	FALSE	1
	cg00718684-chr6:32236609:SNP	cg00718684	Body;Body;Body;Body;Body;Body	NM_138274;NM_138273;NM_138275;NM_138272;NM_025260;NM_138277	C6orf25;C6orf25;C6orf25;C6orf25;C6orf25;C6orf25	S_Shore	chr6	31692026	chr6:32236609:SNP	rs3096670	544583	-0.143935	0.0134531	1.029e-26	15155	G	A	0.242	0.0257	TRUE	23	+++?+++???+?++?+-+++?+?++???++??++-+	38.3	35.6708	0.03293	0.0026316	-0.143073	0.0179564	1.615e-15	0.0218129	4.15e-11	32	FALSE	1
	cg00718684-chr6:31197074:SNP	cg00718684	Body;Body;Body;Body;Body;Body	NM_138274;NM_138273;NM_138275;NM_138272;NM_025260;NM_138277	C6orf25;C6orf25;C6orf25;C6orf25;C6orf25;C6orf25	S_Shore	chr6	31692026	chr6:31197074:SNP	rs3130523	494952	-0.135796	0.0110974	1.977e-34	20725	T	C	0.2715	0.0216	TRUE	27	---?-------?--?-+---?----???--??--+-	19.7	32.3966	0.1803	0.0008359	-0.132576	0.0128956	8.608e-25	0.0138276	9.174e-23	32	FALSE	1
	cg00718684-chr6:32568018:SNP	cg00718684	Body;Body;Body;Body;Body;Body	NM_138274;NM_138273;NM_138275;NM_138272;NM_025260;NM_138277	C6orf25;C6orf25;C6orf25;C6orf25;C6orf25;C6orf25	S_Shore	chr6	31692026	chr6:32568018:SNP	rs9270732	875992	0.100714	0.0126483	1.684e-15	15694	C	T	0.269	0.0192	TRUE	19	---?-?-??--?--?-+-?-??--????-???-?+-	31.5	26.2924	0.09326	0.0014478	0.0977212	0.0162702	1.9e-09	0.0184753	5.001e-08	32	FALSE	1
	cg00718684-chr6:32252507:SNP	cg00718684	Body;Body;Body;Body;Body;Body	NM_138274;NM_138273;NM_138275;NM_138272;NM_025260;NM_138277	C6orf25;C6orf25;C6orf25;C6orf25;C6orf25;C6orf25	S_Shore	chr6	31692026	chr6:32252507:SNP	rs9268124	560481	-0.186996	0.0135922	4.584e-43	17652	G	A	0.1901	0.0207	TRUE	25	+++?++++?++?++?+-+++?+?+????++?+++-+	36.3	37.6758	0.03742	0.0026716	-0.18254	0.0178138	1.219e-24	0.0213373	1.888e-18	32	FALSE	1
	cg00718684-chr6:32568088:INDEL	cg00718684	Body;Body;Body;Body;Body;Body	NM_138274;NM_138273;NM_138275;NM_138272;NM_025260;NM_138277	C6orf25;C6orf25;C6orf25;C6orf25;C6orf25;C6orf25	S_Shore	chr6	31692026	chr6:32568088:INDEL	chr6.32568088	876062	0.109009	0.0134353	4.914e-16	13667	I	D	0.2731	0.0219	TRUE	17	---???-???-?--?-+-?-??--????-???-?+-	27	21.9183	0.1458	0.0011813	0.106079	0.0167029	2.14e-10	0.018405	3.165e-09	32	FALSE	1
	cg00718684-chr6:32387780:SNP	cg00718684	Body;Body;Body;Body;Body;Body	NM_138274;NM_138273;NM_138275;NM_138272;NM_025260;NM_138277	C6orf25;C6orf25;C6orf25;C6orf25;C6orf25;C6orf25	S_Shore	chr6	31692026	chr6:32387780:SNP	rs2395162	695754	-0.175442	0.0138732	1.176e-36	17169	T	G	0.1874	0.0216	TRUE	24	---?----?--?--?-+---?-?-?????-?-----	17.7	27.9565	0.2174	0.0010107	-0.175071	0.015716	8.043e-29	0.0168629	2.378e-25	32	FALSE	1
	cg00718684-chr6:32430508:SNP	cg00718684	Body;Body;Body;Body;Body;Body	NM_138274;NM_138273;NM_138275;NM_138272;NM_025260;NM_138277	C6orf25;C6orf25;C6orf25;C6orf25;C6orf25;C6orf25	S_Shore	chr6	31692026	chr6:32430508:SNP	rs4434496	738482	-0.135678	0.0121314	4.881e-29	17655	T	C	0.2655	0.0324	TRUE	25	---?----?--?--?-----?-?-????--?---+-	12.6	27.4527	0.2838	0.0005364	-0.13524	0.0132125	1.372e-24	0.0138767	1.407e-22	32	FALSE	1
	cg00718684-chr6:31351153:SNP	cg00718684	Body;Body;Body;Body;Body;Body	NM_138274;NM_138273;NM_138275;NM_138272;NM_025260;NM_138277	C6orf25;C6orf25;C6orf25;C6orf25;C6orf25;C6orf25	S_Shore	chr6	31692026	chr6:31351153:SNP	rs3016014	340873	0.0877242	0.0114735	2.077e-14	19065	G	A	0.2745	0.0345	TRUE	24	---?-+?-?--?-+?++---?---?????-?-----	31.6	33.6018	0.07114	0.0014931	0.0871806	0.0146832	2.895e-09	0.0167622	1.664e-07	32	FALSE	1
	cg00718684-chr6:31149520:SNP	cg00718684	Body;Body;Body;Body;Body;Body	NM_138274;NM_138273;NM_138275;NM_138272;NM_025260;NM_138277	C6orf25;C6orf25;C6orf25;C6orf25;C6orf25;C6orf25	S_Shore	chr6	31692026	chr6:31149520:SNP	rs3130508	542506	-0.150474	0.0119836	3.658e-36	19434	A	G	0.239	0.0271	TRUE	25	---?---?---?--?-+---?---????--??--+-	16	28.5668	0.2369	0.0007005	-0.146656	0.0135739	3.285e-27	0.0142639	5.122e-26	32	FALSE	1
	cg00718684-chr6:32230732:SNP	cg00718684	Body;Body;Body;Body;Body;Body	NM_138274;NM_138273;NM_138275;NM_138272;NM_025260;NM_138277	C6orf25;C6orf25;C6orf25;C6orf25;C6orf25;C6orf25	S_Shore	chr6	31692026	chr6:32230732:SNP	rs3132973	538706	-0.150872	0.0122844	1.137e-34	18136	T	C	0.2428	0.023	TRUE	26	---?----?--?--?-+---?-?--???--?---+-	36	39.0801	0.03616	0.002241	-0.149432	0.0160287	1.134e-20	0.019203	3.944e-15	32	FALSE	1
	cg00718684-chr6:30761132:SNP	cg00718684	Body;Body;Body;Body;Body;Body	NM_138274;NM_138273;NM_138275;NM_138272;NM_025260;NM_138277	C6orf25;C6orf25;C6orf25;C6orf25;C6orf25;C6orf25	S_Shore	chr6	31692026	chr6:30761132:SNP	rs3131054	930894	-0.204877	0.0156678	4.499e-39	17277	T	C	0.142	0.0239	TRUE	25	---?----?--?--?-+---?-?--???--?-?-+-	21.4	30.5494	0.1672	0.0017026	-0.203304	0.0183032	1.152e-28	0.0199434	9.336e-25	32	FALSE	1
	cg00718684-chr6:32190217:SNP	cg00718684	Body;Body;Body;Body;Body;Body	NM_138274;NM_138273;NM_138275;NM_138272;NM_025260;NM_138277	C6orf25;C6orf25;C6orf25;C6orf25;C6orf25;C6orf25	S_Shore	chr6	31692026	chr6:32190217:SNP	rs915895	498191	-0.0967308	0.0111976	5.695e-18	17659	C	T	0.3454	0.0396	TRUE	25	+++?++++?++?++?--+++?+?++????+?+++-+	36.6	37.8508	0.03591	0.001834	-0.0962144	0.0146437	5.019e-11	0.0176599	4.316e-08	32	FALSE	1
	cg00718684-chr6:32224319:SNP	cg00718684	Body;Body;Body;Body;Body;Body	NM_138274;NM_138273;NM_138275;NM_138272;NM_025260;NM_138277	C6orf25;C6orf25;C6orf25;C6orf25;C6orf25;C6orf25	S_Shore	chr6	31692026	chr6:32224319:SNP	rs3115568	532293	-0.150552	0.0122786	1.461e-34	18136	T	G	0.2429	0.0229	TRUE	26	---?----?--?--?-+---?-?--???--?---+-	36.1	39.1377	0.03569	0.002248	-0.14905	0.0160322	1.445e-20	0.0192223	4.795e-15	32	FALSE	1
	cg00718684-chr6:31451532:SNP	cg00718684	Body;Body;Body;Body;Body;Body	NM_138274;NM_138273;NM_138275;NM_138272;NM_025260;NM_138277	C6orf25;C6orf25;C6orf25;C6orf25;C6orf25;C6orf25	S_Shore	chr6	31692026	chr6:31451532:SNP	rs2523707	240494	-0.121377	0.010383	1.434e-31	21458	G	A	0.3119	0.021	TRUE	28	+++?-++++++?++?+-+++?++++???++?+++++	18.1	32.9479	0.1988	0.0006779	-0.120318	0.0118755	4.001e-24	0.0126703	9.735e-22	32	FALSE	1
	cg00718684-chr6:32443032:SNP	cg00718684	Body;Body;Body;Body;Body;Body	NM_138274;NM_138273;NM_138275;NM_138272;NM_025260;NM_138277	C6orf25;C6orf25;C6orf25;C6orf25;C6orf25;C6orf25	S_Shore	chr6	31692026	chr6:32443032:SNP	rs9269104	751006	-0.141756	0.0142709	2.984e-23	14333	A	G	0.2282	0.0346	TRUE	21	---?---???-?--?-----???-????-??---+-	38.1	32.3315	0.03989	0.0026831	-0.140341	0.0189639	1.357e-13	0.02307	8.016e-10	32	FALSE	1
	cg00718684-chr6:32247315:SNP	cg00718684	Body;Body;Body;Body;Body;Body	NM_138274;NM_138273;NM_138275;NM_138272;NM_025260;NM_138277	C6orf25;C6orf25;C6orf25;C6orf25;C6orf25;C6orf25	S_Shore	chr6	31692026	chr6:32247315:SNP	rs3132951	555289	-0.166599	0.0124967	1.521e-40	18139	T	C	0.2305	0.0217	TRUE	26	---?----?--?--?-+---?-?--???--?---+-	38.8	40.8454	0.02383	0.0026097	-0.165262	0.0166932	4.166e-23	0.0204174	3.36e-16	32	FALSE	1
	cg00718684-chr6:32230344:SNP	cg00718684	Body;Body;Body;Body;Body;Body	NM_138274;NM_138273;NM_138275;NM_138272;NM_025260;NM_138277	C6orf25;C6orf25;C6orf25;C6orf25;C6orf25;C6orf25	S_Shore	chr6	31692026	chr6:32230344:SNP	rs3115565	538318	-0.163051	0.0126614	5.997e-38	17651	A	T	0.2312	0.0216	TRUE	25	---?----?--?--?-+---?-?-????--?---+-	37	38.0792	0.03403	0.0023854	-0.160853	0.0166589	4.653e-22	0.020089	4.799e-16	32	FALSE	1
	cg00718684-chr6:32668663:SNP	cg00718684	Body;Body;Body;Body;Body;Body	NM_138274;NM_138273;NM_138275;NM_138272;NM_025260;NM_138277	C6orf25;C6orf25;C6orf25;C6orf25;C6orf25;C6orf25	S_Shore	chr6	31692026	chr6:32668663:SNP	rs1794277	976637	-0.235092	0.0201646	2.073e-31	10230	A	G	0.142	0.0217	TRUE	16	?--??--???-??-??+---???-?????-?-?---	27.1	20.571	0.1511	0.0024602	-0.23059	0.0243731	3.056e-21	0.0276537	1.875e-17	32	FALSE	1
	cg00718684-chr6:32235177:SNP	cg00718684	Body;Body;Body;Body;Body;Body	NM_138274;NM_138273;NM_138275;NM_138272;NM_025260;NM_138277	C6orf25;C6orf25;C6orf25;C6orf25;C6orf25;C6orf25	S_Shore	chr6	31692026	chr6:32235177:SNP	rs3096681	543151	-0.151268	0.0124352	4.808e-34	17658	G	A	0.2431	0.0232	TRUE	25	+++?++++?++?++?+-+++?+?++????+?+++-+	39.8	39.8398	0.02225	0.002589	-0.149671	0.0167672	4.402e-19	0.0206424	2.336e-13	32	FALSE	1
	cg00718684-chr6:31072300:SNP	cg00718684	Body;Body;Body;Body;Body;Body	NM_138274;NM_138273;NM_138275;NM_138272;NM_025260;NM_138277	C6orf25;C6orf25;C6orf25;C6orf25;C6orf25;C6orf25	S_Shore	chr6	31692026	chr6:31072300:SNP	rs2844637	619726	-0.116811	0.010986	2.097e-26	20103	C	T	0.2904	0.0139	TRUE	26	+++?++?++++?++?+-+++?+++????++?+++++	0	16.3571	0.9038	0	-0.116811	0.010986	2.097e-26	0.010986	2.097e-26	32	FALSE	1
	cg00718684-chr6:31220109:SNP	cg00718684	Body;Body;Body;Body;Body;Body	NM_138274;NM_138273;NM_138275;NM_138272;NM_025260;NM_138277	C6orf25;C6orf25;C6orf25;C6orf25;C6orf25;C6orf25	S_Shore	chr6	31692026	chr6:31220109:SNP	rs9264188	471917	0.091849	0.0099012	1.75e-20	20609	C	T	0.4221	0.0377	TRUE	27	---?-------?--?++---?----???--?-?---	33	38.8135	0.05079	0.0013312	0.089642	0.0127354	1.939e-12	0.0147807	5.162e-10	32	FALSE	1
	cg00718684-chr6:30760725:SNP	cg00718684	Body;Body;Body;Body;Body;Body	NM_138274;NM_138273;NM_138275;NM_138272;NM_025260;NM_138277	C6orf25;C6orf25;C6orf25;C6orf25;C6orf25;C6orf25	S_Shore	chr6	31692026	chr6:30760725:SNP	rs9262200	931301	-0.206554	0.0158803	1.118e-38	16811	A	G	0.142	0.0242	TRUE	24	---?----?--?--?-+---?-?--????-?-?-+-	24	30.2563	0.1422	0.001943	-0.205057	0.0189308	2.43e-27	0.0208905	4.718e-23	32	FALSE	1
	cg00718684-chr6:32343236:SNP	cg00718684	Body;Body;Body;Body;Body;Body	NM_138274;NM_138273;NM_138275;NM_138272;NM_025260;NM_138277	C6orf25;C6orf25;C6orf25;C6orf25;C6orf25;C6orf25	S_Shore	chr6	31692026	chr6:32343236:SNP	rs2894251	651210	-0.241078	0.0162519	8.851e-50	16791	G	A	0.1334	0.0207	TRUE	24	+++?++?+?++?++?+-+++?+?+????++?+++++	12.4	26.2635	0.2886	0.0009149	-0.23982	0.0177574	1.454e-41	0.0185579	1.383e-38	32	FALSE	1
	cg00718684-chr6:31175946:SNP	cg00718684	Body;Body;Body;Body;Body;Body	NM_138274;NM_138273;NM_138275;NM_138272;NM_025260;NM_138277	C6orf25;C6orf25;C6orf25;C6orf25;C6orf25;C6orf25	S_Shore	chr6	31692026	chr6:31175946:SNP	rs1619179	516080	-0.23144	0.0141715	5.908e-60	20937	C	A	0.1437	0.0245	TRUE	27	+++?+++++++?++?+-+++?+++????++?+++++	27.8	36.0114	0.09146	0.0021402	-0.226353	0.0176867	1.685e-37	0.0196283	4.338e-32	32	FALSE	1
	cg00718684-chr6:31113083:SNP	cg00718684	Body;Body;Body;Body;Body;Body	NM_138274;NM_138273;NM_138275;NM_138272;NM_025260;NM_138277	C6orf25;C6orf25;C6orf25;C6orf25;C6orf25;C6orf25	S_Shore	chr6	31692026	chr6:31113083:SNP	rs1265076	578943	-0.118304	0.0097279	4.995e-34	24150	A	G	0.3212	0.0176	TRUE	30	-----------?----+---?----????-----+-	2.9	29.8516	0.4214	8.48e-05	-0.117839	0.0099396	2.016e-32	0.0100135	3.29e-32	32	FALSE	1
	cg00718684-chr6:32581092:SNP	cg00718684	Body;Body;Body;Body;Body;Body	NM_138274;NM_138273;NM_138275;NM_138272;NM_025260;NM_138277	C6orf25;C6orf25;C6orf25;C6orf25;C6orf25;C6orf25	S_Shore	chr6	31692026	chr6:32581092:SNP	rs9271283	889066	-0.0908227	0.0104739	4.272e-18	18617	A	T	0.4258	0.0444	TRUE	23	---?----?--?--?-+---??--????+???--+-	37.2	35.0136	0.03862	0.0015302	-0.0817153	0.0140086	5.437e-09	0.0166695	5.082e-08	32	FALSE	1
	cg00718684-chr6:31220027:SNP	cg00718684	Body;Body;Body;Body;Body;Body	NM_138274;NM_138273;NM_138275;NM_138272;NM_025260;NM_138277	C6orf25;C6orf25;C6orf25;C6orf25;C6orf25;C6orf25	S_Shore	chr6	31692026	chr6:31220027:SNP	rs9264187	471999	0.0895475	0.01008	6.468e-19	19885	T	C	0.4179	0.0359	TRUE	26	+++?+++++++?++?--+++?++++???++???+++	32.4	36.9756	0.05804	0.0012934	0.0863041	0.0129282	2.461e-11	0.0149086	1.896e-09	32	FALSE	1
	cg00718684-chr6:32602698:SNP	cg00718684	Body;Body;Body;Body;Body;Body	NM_138274;NM_138273;NM_138275;NM_138272;NM_025260;NM_138277	C6orf25;C6orf25;C6orf25;C6orf25;C6orf25;C6orf25	S_Shore	chr6	31692026	chr6:32602698:SNP	rs78827939	910672	-0.229931	0.0172742	2.005e-40	13520	T	C	0.1452	0.0146	TRUE	19	---?-?--?-??--?-+---????????-???----	22.2	23.1278	0.1857	0.0016498	-0.22814	0.0202876	2.443e-29	0.0221952	3.788e-25	32	FALSE	1
	cg00718684-chr6:32578941:SNP	cg00718684	Body;Body;Body;Body;Body;Body	NM_138274;NM_138273;NM_138275;NM_138272;NM_025260;NM_138277	C6orf25;C6orf25;C6orf25;C6orf25;C6orf25;C6orf25	S_Shore	chr6	31692026	chr6:32578941:SNP	rs9271205	886915	0.0954708	0.0117395	4.206e-16	18226	G	A	0.2709	0.0208	TRUE	23	---?----?--?-+?-+---??--????-??--?+-	28.7	30.8578	0.09906	0.0013084	0.0919521	0.0146376	3.344e-10	0.0164661	6.71e-09	32	FALSE	1
	cg00718684-chr6:32590070:SNP	cg00718684	Body;Body;Body;Body;Body;Body	NM_138274;NM_138273;NM_138275;NM_138272;NM_025260;NM_138277	C6orf25;C6orf25;C6orf25;C6orf25;C6orf25;C6orf25	S_Shore	chr6	31692026	chr6:32590070:SNP	rs9271541	898044	-0.148287	0.0118118	3.771e-36	19811	C	A	0.2321	0.0219	TRUE	25	+++?+?++?++?+-?+-+++?+++????++?+++++	35.5	37.2079	0.04171	0.0019634	-0.14308	0.0155151	2.917e-20	0.0183121	5.598e-16	32	FALSE	1
	cg00718684-chr6:32432571:SNP	cg00718684	Body;Body;Body;Body;Body;Body	NM_138274;NM_138273;NM_138275;NM_138272;NM_025260;NM_138277	C6orf25;C6orf25;C6orf25;C6orf25;C6orf25;C6orf25	S_Shore	chr6	31692026	chr6:32432571:SNP	rs9268916	740545	-0.152503	0.0164273	0	9508	G	C	0.2706	0.0339	TRUE	15	?++??++???+??+??++++???+?????+???+-+	32.3	20.6944	0.1097	0.0019795	-0.150668	0.0207818	4.168e-13	0.0242825	3.378e-10	32	FALSE	1
	cg00718684-chr6:32279622:SNP	cg00718684	Body;Body;Body;Body;Body;Body	NM_138274;NM_138273;NM_138275;NM_138272;NM_025260;NM_138277	C6orf25;C6orf25;C6orf25;C6orf25;C6orf25;C6orf25	S_Shore	chr6	31692026	chr6:32279622:SNP	rs6934429	587596	-0.161643	0.0125924	1.023e-37	17655	T	G	0.2357	0.0235	TRUE	25	---?----?--?--?-+---?-?--????-?---+-	40	40.0001	0.02139	0.002682	-0.16021	0.0170153	4.703e-21	0.0209873	1.34e-14	32	FALSE	1
	cg00718684-chr6:32383307:SNP	cg00718684	Body;Body;Body;Body;Body;Body	NM_138274;NM_138273;NM_138275;NM_138272;NM_025260;NM_138277	C6orf25;C6orf25;C6orf25;C6orf25;C6orf25;C6orf25	S_Shore	chr6	31692026	chr6:32383307:SNP	rs9268534	691281	-0.174368	0.0138958	4.064e-36	17169	G	T	0.187	0.0213	TRUE	24	+++?++++?++?++?+-+++?+?+?????+?+++++	17.1	27.7584	0.2251	0.0009735	-0.174026	0.0156726	1.201e-28	0.0167707	2.554e-25	32	FALSE	1
	cg00718684-chr6:31311887:SNP	cg00718684	Body;Body;Body;Body;Body;Body	NM_138274;NM_138273;NM_138275;NM_138272;NM_025260;NM_138277	C6orf25;C6orf25;C6orf25;C6orf25;C6orf25;C6orf25	S_Shore	chr6	31692026	chr6:31311887:SNP	rs9265842	380139	0.11422	0.0147695	1.046e-14	15508	A	C	0.1786	0.0201	TRUE	20	+++?++????+?++?--+++??++????+???++++	19.7	23.6727	0.209	0.0011139	0.112185	0.017348	1.002e-10	0.0184017	5.4e-10	32	FALSE	1
	cg00718684-chr6:31805913:SNP	cg00718684	Body;Body;Body;Body;Body;Body	NM_138274;NM_138273;NM_138275;NM_138272;NM_025260;NM_138277	C6orf25;C6orf25;C6orf25;C6orf25;C6orf25;C6orf25	S_Shore	chr6	31692026	chr6:31805913:SNP	rs3130478	113887	-0.283839	0.0146051	3.967e-84	22364	T	C	0.122	0.0191	TRUE	28	------?----?----+--??---????--------	19.9	33.7246	0.1742	0.0015216	-0.282545	0.0170779	1.754e-61	0.0182427	1.381e-54	32	FALSE	1
	cg00718684-chr6:32232758:SNP	cg00718684	Body;Body;Body;Body;Body;Body	NM_138274;NM_138273;NM_138275;NM_138272;NM_025260;NM_138277	C6orf25;C6orf25;C6orf25;C6orf25;C6orf25;C6orf25	S_Shore	chr6	31692026	chr6:32232758:SNP	rs9268073	540732	-0.138393	0.0137098	5.844e-24	14668	C	T	0.241	0.0265	TRUE	22	+++?+++???+?++?+-+++?+?+????++??++-+	29.8	29.9329	0.09334	0.0017913	-0.136964	0.017069	1.023e-15	0.0195416	1.421e-12	32	FALSE	1
	cg00718684-chr6:31313042:SNP	cg00718684	Body;Body;Body;Body;Body;Body	NM_138274;NM_138273;NM_138275;NM_138272;NM_025260;NM_138277	C6orf25;C6orf25;C6orf25;C6orf25;C6orf25;C6orf25	S_Shore	chr6	31692026	chr6:31313042:SNP	rs2442732	378984	-0.146631	0.0121734	2.057e-33	17832	T	A	0.2485	0.0151	TRUE	23	+++?++++??+?++?--+++??++????++??++++	6.7	23.57	0.3702	0.0002497	-0.1453	0.0128268	9.557e-30	0.0130422	2.512e-29	32	FALSE	1
	cg00718684-chr6:32576687:SNP	cg00718684	Body;Body;Body;Body;Body;Body	NM_138274;NM_138273;NM_138275;NM_138272;NM_025260;NM_138277	C6orf25;C6orf25;C6orf25;C6orf25;C6orf25;C6orf25	S_Shore	chr6	31692026	chr6:32576687:SNP	rs9271109	884661	0.105095	0.0124719	3.56e-17	15943	T	C	0.2779	0.0294	TRUE	21	+++?+++???+?++?+-+++??++????-??++?-+	15.8	23.7421	0.2538	0.00063	0.102329	0.0141153	4.183e-13	0.0148054	1.262e-12	32	FALSE	1
	cg00718684-chr6:32589923:SNP	cg00718684	Body;Body;Body;Body;Body;Body	NM_138274;NM_138273;NM_138275;NM_138272;NM_025260;NM_138277	C6orf25;C6orf25;C6orf25;C6orf25;C6orf25;C6orf25	S_Shore	chr6	31692026	chr6:32589923:SNP	rs9271528	897897	-0.147639	0.0119791	6.672e-35	19302	T	C	0.232	0.0218	TRUE	24	---?-?--?--?-+?-+---?--?????--?-----	39.3	37.8602	0.02637	0.002279	-0.141874	0.0162764	2.869e-18	0.0197188	7.035e-14	32	FALSE	1
	cg00718684-chr6:32336161:SNP	cg00718684	Body;Body;Body;Body;Body;Body	NM_138274;NM_138273;NM_138275;NM_138272;NM_025260;NM_138277	C6orf25;C6orf25;C6orf25;C6orf25;C6orf25;C6orf25	S_Shore	chr6	31692026	chr6:32336161:SNP	rs3129933	644135	-0.186976	0.0138112	9.334e-42	17169	A	G	0.1898	0.0209	TRUE	24	---?----?--?--?-+---?-?-?????-?---+-	39.3	37.9171	0.026	0.0030168	-0.18183	0.0186128	1.528e-22	0.0227688	2.176e-16	32	FALSE	1
	cg00718684-chr6:31197263:SNP	cg00718684	Body;Body;Body;Body;Body;Body	NM_138274;NM_138273;NM_138275;NM_138272;NM_025260;NM_138277	C6orf25;C6orf25;C6orf25;C6orf25;C6orf25;C6orf25	S_Shore	chr6	31692026	chr6:31197263:SNP	rs3134783	494763	-0.122437	0.0115073	1.943e-26	17909	A	G	0.3124	0.0531	TRUE	23	---?--??---?--?-+---?---????-???--+-	27.9	30.5152	0.1065	0.0012118	-0.118065	0.01433	1.737e-16	0.0159613	1.708e-14	32	FALSE	1
	cg00718684-chr6:32591654:SNP	cg00718684	Body;Body;Body;Body;Body;Body	NM_138274;NM_138273;NM_138275;NM_138272;NM_025260;NM_138277	C6orf25;C6orf25;C6orf25;C6orf25;C6orf25;C6orf25	S_Shore	chr6	31692026	chr6:32591654:SNP	rs9271612	899628	-0.155245	0.0123909	5.184e-36	18213	G	A	0.2291	0.0206	TRUE	22	+++?+?++?++?+-?+-+++??+?????++??++++	42.7	36.6489	0.01846	0.0025855	-0.149452	0.0174096	9.126e-18	0.0216244	7.015e-13	32	FALSE	1
	cg00718684-chr6:31198366:SNP	cg00718684	Body;Body;Body;Body;Body;Body	NM_138274;NM_138273;NM_138275;NM_138272;NM_025260;NM_138277	C6orf25;C6orf25;C6orf25;C6orf25;C6orf25;C6orf25	S_Shore	chr6	31692026	chr6:31198366:SNP	rs3134780	493660	-0.102745	0.0102002	7.281e-24	20478	A	G	0.375	0.0223	TRUE	26	---?----+--?--?-+---?+--?????-?---+-	33.7	37.7298	0.04915	0.0014067	-0.0958074	0.0131997	3.92e-13	0.015394	2.483e-11	32	FALSE	1
	cg00718684-chr6:31326703:SNP	cg00718684	Body;Body;Body;Body;Body;Body	NM_138274;NM_138273;NM_138275;NM_138272;NM_025260;NM_138277	C6orf25;C6orf25;C6orf25;C6orf25;C6orf25;C6orf25	S_Shore	chr6	31692026	chr6:31326703:SNP	rs2523593	365323	-0.256559	0.0143505	1.746e-71	20908	C	T	0.1372	0.0205	TRUE	27	++++?++++++?++?+-+++?+++????++?+++++	20.4	32.6435	0.1727	0.0014566	-0.254138	0.0168623	2.498e-51	0.0180173	5.199e-46	32	FALSE	1
	cg00718684-chr6:31416156:SNP	cg00718684	Body;Body;Body;Body;Body;Body	NM_138274;NM_138273;NM_138275;NM_138272;NM_025260;NM_138277	C6orf25;C6orf25;C6orf25;C6orf25;C6orf25;C6orf25	S_Shore	chr6	31692026	chr6:31416156:SNP	rs2516464	275870	-0.0750402	0.0101167	1.194e-13	19574	G	A	0.5096	0.0358	TRUE	25	+++?++++?++?-+?+++++?++++????+?+?+++	0	17.4209	0.8302	0	-0.0750402	0.0101167	1.194e-13	0.0101167	1.194e-13	32	FALSE	1
	cg00718684-chr6:31332496:SNP	cg00718684	Body;Body;Body;Body;Body;Body	NM_138274;NM_138273;NM_138275;NM_138272;NM_025260;NM_138277	C6orf25;C6orf25;C6orf25;C6orf25;C6orf25;C6orf25	S_Shore	chr6	31692026	chr6:31332496:SNP	rs2523549	359530	-0.16244	0.0116358	2.721e-44	21451	A	G	0.2247	0.0278	TRUE	28	---?-------?--?-+---?----???--?-----	0	25.9899	0.5192	0	-0.16244	0.0116358	2.721e-44	0.0116358	2.721e-44	32	FALSE	1
	cg00718684-chr6:32601688:SNP	cg00718684	Body;Body;Body;Body;Body;Body	NM_138274;NM_138273;NM_138275;NM_138272;NM_025260;NM_138277	C6orf25;C6orf25;C6orf25;C6orf25;C6orf25;C6orf25	S_Shore	chr6	31692026	chr6:32601688:SNP	rs9272188	909662	-0.149014	0.0122092	2.92e-34	17993	G	C	0.242	0.0259	TRUE	22	+++?+?++?++?++?+-+++??+?+???+???++-+	15.2	24.7673	0.2574	0.0006039	-0.147714	0.013711	4.597e-27	0.0143995	4.246e-25	32	FALSE	1
	cg00718684-chr6:31205617:SNP	cg00718684	Body;Body;Body;Body;Body;Body	NM_138274;NM_138273;NM_138275;NM_138272;NM_025260;NM_138277	C6orf25;C6orf25;C6orf25;C6orf25;C6orf25;C6orf25	S_Shore	chr6	31692026	chr6:31205617:SNP	rs3130713	486409	-0.133727	0.0111776	5.495e-33	20480	T	G	0.2712	0.0222	TRUE	26	---?-------?--?-+---?---?????-?---+-	19.1	30.8926	0.1926	0.0007826	-0.130275	0.0129168	6.388e-24	0.0138122	3.603e-22	32	FALSE	1
	cg00718684-chr6:32382749:SNP	cg00718684	Body;Body;Body;Body;Body;Body	NM_138274;NM_138273;NM_138275;NM_138272;NM_025260;NM_138277	C6orf25;C6orf25;C6orf25;C6orf25;C6orf25;C6orf25	S_Shore	chr6	31692026	chr6:32382749:SNP	rs2006174	690723	-0.176768	0.0140588	2.954e-36	16783	G	A	0.1873	0.023	TRUE	24	+++?++?+?++?++?+-+++?+?+????++?+++++	19.2	28.4699	0.1985	0.0011458	-0.176474	0.0161068	6.186e-28	0.0174023	3.061e-24	32	FALSE	1
	cg00718684-chr6:32577715:SNP	cg00718684	Body;Body;Body;Body;Body;Body	NM_138274;NM_138273;NM_138275;NM_138272;NM_025260;NM_138277	C6orf25;C6orf25;C6orf25;C6orf25;C6orf25;C6orf25	S_Shore	chr6	31692026	chr6:32577715:SNP	rs9271162	885689	0.0966583	0.0114413	2.958e-17	19171	G	T	0.2706	0.02	TRUE	25	--------?--?--?-+---??---???-??--?+-	32.1	35.3601	0.06324	0.001585	0.0931936	0.0146496	1.998e-10	0.0168568	9.804e-09	32	FALSE	1
	cg00718684-chr6:32688872:SNP	cg00718684	Body;Body;Body;Body;Body;Body	NM_138274;NM_138273;NM_138275;NM_138272;NM_025260;NM_138277	C6orf25;C6orf25;C6orf25;C6orf25;C6orf25;C6orf25	S_Shore	chr6	31692026	chr6:32688872:SNP	rs9275741	996846	-0.127759	0.0127815	1.592e-23	18062	A	G	0.2161	0.016	TRUE	23	---?---??--?--?-+---?---????--???---	0	14.5798	0.8796	0	-0.127759	0.0127815	1.592e-23	0.0127815	1.592e-23	32	FALSE	1
	cg00718684-chr6:31416993:SNP	cg00718684	Body;Body;Body;Body;Body;Body	NM_138274;NM_138273;NM_138275;NM_138272;NM_025260;NM_138277	C6orf25;C6orf25;C6orf25;C6orf25;C6orf25;C6orf25	S_Shore	chr6	31692026	chr6:31416993:SNP	rs2596461	275033	0.0926617	0.0101029	4.653e-20	20408	A	G	0.3911	0.0319	TRUE	26	+++?++++?++?++?+++++?+++????++?+++-+	0	19.6318	0.7659	0	0.0926617	0.0101029	4.653e-20	0.0101029	4.653e-20	32	FALSE	1
	cg00718684-chr6:30772629:SNP	cg00718684	Body;Body;Body;Body;Body;Body	NM_138274;NM_138273;NM_138275;NM_138272;NM_025260;NM_138277	C6orf25;C6orf25;C6orf25;C6orf25;C6orf25;C6orf25	S_Shore	chr6	31692026	chr6:30772629:SNP	rs3094113	919397	0.0893713	0.0140463	1.983e-10	17651	C	T	0.171	0.0174	TRUE	25	---?----?--?--?-----?+?-????--?+----	8.6	26.2522	0.3405	0.0004698	0.0895682	0.0149015	1.847e-09	0.0153644	6e-09	32	FALSE	1
	cg00718684-chr6:32446971:SNP	cg00718684	Body;Body;Body;Body;Body;Body	NM_138274;NM_138273;NM_138275;NM_138272;NM_025260;NM_138277	C6orf25;C6orf25;C6orf25;C6orf25;C6orf25;C6orf25	S_Shore	chr6	31692026	chr6:32446971:SNP	rs4993690	754945	-0.162868	0.0179967	1.431e-19	8790	A	G	0.2372	0.0377	TRUE	14	?--??--???-??-??----???-?????????-+-	49.3	25.6421	0.01898	0.00453	-0.160154	0.0266945	1.979e-09	0.035498	4.473e-06	32	FALSE	1
	cg00718684-chr6:31619024:SNP	cg00718684	Body;Body;Body;Body;Body;Body	NM_138274;NM_138273;NM_138275;NM_138272;NM_025260;NM_138277	C6orf25;C6orf25;C6orf25;C6orf25;C6orf25;C6orf25	S_Shore	chr6	31692026	chr6:31619024:SNP	rs3115669	73002	0.146807	0.0137103	9.361e-27	22412	T	G	0.1387	0.0182	TRUE	28	++++-++++++?++?--+++?+++?????+++++-+	45	49.0468	0.005852	0.0043923	0.146708	0.0197515	1.105e-13	0.0249055	3.757e-09	32	FALSE	1
	cg00718684-chr6:32434731:SNP	cg00718684	Body;Body;Body;Body;Body;Body	NM_138274;NM_138273;NM_138275;NM_138272;NM_025260;NM_138277	C6orf25;C6orf25;C6orf25;C6orf25;C6orf25;C6orf25	S_Shore	chr6	31692026	chr6:32434731:SNP	rs9268972	742705	-0.135805	0.0124714	1.296e-27	16786	A	T	0.2655	0.0326	TRUE	23	---??---?--?--?-----???-????--?---+-	17.3	26.6049	0.2266	0.0007591	-0.135132	0.0140317	5.943e-22	0.0150819	2.166e-19	32	FALSE	1
	cg00718684-chr6:31054511:SNP	cg00718684	Body;Body;Body;Body;Body;Body	NM_138274;NM_138273;NM_138275;NM_138272;NM_025260;NM_138277	C6orf25;C6orf25;C6orf25;C6orf25;C6orf25;C6orf25	S_Shore	chr6	31692026	chr6:31054511:SNP	rs3130955	637515	-0.0993845	0.0102635	3.549e-22	20482	A	C	0.3775	0.0253	TRUE	26	---?-------?-+?++---?---?????-?---+-	16.6	29.9831	0.2249	0.0005577	-0.0959625	0.0116303	1.57e-16	0.0123092	6.803e-16	32	FALSE	1
	cg00718684-chr6:32411971:INDEL	cg00718684	Body;Body;Body;Body;Body;Body	NM_138274;NM_138273;NM_138275;NM_138272;NM_025260;NM_138277	C6orf25;C6orf25;C6orf25;C6orf25;C6orf25;C6orf25	S_Shore	chr6	31692026	chr6:32411971:INDEL	chr6.32411971	719945	-0.194578	0.0182797	1.85e-26	9508	D	I	0.1954	0.0145	TRUE	15	?--??--???-??-??+---???-?????-???---	19.6	17.4045	0.2353	0.0012464	-0.193652	0.0209553	2.438e-20	0.022725	1.106e-17	32	FALSE	1
	cg00718684-chr6:32567798:SNP	cg00718684	Body;Body;Body;Body;Body;Body	NM_138274;NM_138273;NM_138275;NM_138272;NM_025260;NM_138277	C6orf25;C6orf25;C6orf25;C6orf25;C6orf25;C6orf25	S_Shore	chr6	31692026	chr6:32567798:SNP	rs9270723	875772	0.101808	0.0126609	8.903e-16	15688	G	T	0.2661	0.0171	TRUE	19	---?-?-??--?--?-+-?-??--????-???-?+-	36.1	28.1712	0.0595	0.0017796	0.0985647	0.0169368	5.901e-09	0.0198151	2.779e-07	32	FALSE	1
	cg00718684-chr6:32383410:SNP	cg00718684	Body;Body;Body;Body;Body;Body	NM_138274;NM_138273;NM_138275;NM_138272;NM_025260;NM_138277	C6orf25;C6orf25;C6orf25;C6orf25;C6orf25;C6orf25	S_Shore	chr6	31692026	chr6:32383410:SNP	rs6930933	691384	-0.174735	0.0139013	3.101e-36	17169	T	G	0.1869	0.0213	TRUE	24	---?----?--?--?-+---?-?-?????-?-----	17.4	27.8451	0.2217	0.000992	-0.174396	0.0157078	1.219e-28	0.0168298	2.979e-25	32	FALSE	1
	cg00718684-chr6:31218416:SNP	cg00718684	Body;Body;Body;Body;Body;Body	NM_138274;NM_138273;NM_138275;NM_138272;NM_025260;NM_138277	C6orf25;C6orf25;C6orf25;C6orf25;C6orf25;C6orf25	S_Shore	chr6	31692026	chr6:31218416:SNP	rs1793893	473610	-0.184757	0.0138787	1.965e-40	15939	C	T	0.2121	0.0361	TRUE	21	+++?++??+?+?++?+-+++??++????+??+?+-+	36.3	31.4056	0.05006	0.0023898	-0.175902	0.0187088	5.349e-21	0.0217934	2.298e-17	32	FALSE	1
	cg00718684-chr6:31535074:SNP	cg00718684	Body;Body;Body;Body;Body;Body	NM_138274;NM_138273;NM_138275;NM_138272;NM_025260;NM_138277	C6orf25;C6orf25;C6orf25;C6orf25;C6orf25;C6orf25	S_Shore	chr6	31692026	chr6:31535074:SNP	rs1121800	156952	0.0875657	0.0092819	3.944e-21	24637	A	T	0.387	0.0208	TRUE	31	++++-++++++?-+++-+++?++++???++++++-+	7.5	32.4432	0.3472	0.0002209	0.0870268	0.009809	7.177e-19	0.0100378	2.695e-18	32	FALSE	1
	cg00718684-chr6:32578209:SNP	cg00718684	Body;Body;Body;Body;Body;Body	NM_138274;NM_138273;NM_138275;NM_138272;NM_025260;NM_138277	C6orf25;C6orf25;C6orf25;C6orf25;C6orf25;C6orf25	S_Shore	chr6	31692026	chr6:32578209:SNP	rs9271180	886183	0.0995728	0.0118501	4.363e-17	17481	C	T	0.28	0.0213	TRUE	22	---?+---?--?-+?-+---??--????-???-?+-	32.2	30.9583	0.07435	0.0015044	0.0954569	0.01522	3.568e-10	0.0174695	1.199e-08	32	FALSE	1
	cg00718684-chr6:31225261:SNP	cg00718684	Body;Body;Body;Body;Body;Body	NM_138274;NM_138273;NM_138275;NM_138272;NM_025260;NM_138277	C6orf25;C6orf25;C6orf25;C6orf25;C6orf25;C6orf25	S_Shore	chr6	31692026	chr6:31225261:SNP	rs141649669	466765	-0.162973	0.0129936	4.366e-36	15368	A	G	0.2551	0.0266	TRUE	20	---?--????-?--?-+---??--????--???-+-	38	30.6355	0.04425	0.0021406	-0.155186	0.017652	1.477e-18	0.0209508	7.319e-15	32	FALSE	1
	cg00718684-chr6:31305641:SNP	cg00718684	Body;Body;Body;Body;Body;Body	NM_138274;NM_138273;NM_138275;NM_138272;NM_025260;NM_138277	C6orf25;C6orf25;C6orf25;C6orf25;C6orf25;C6orf25	S_Shore	chr6	31692026	chr6:31305641:SNP	rs1631951	386385	-0.199028	0.0128585	4.856e-54	20049	T	C	0.1813	0.0143	TRUE	25	---?----?--?--?++---??--????--?-----	15.4	28.3673	0.2449	0.000769	-0.197284	0.0144412	1.731e-42	0.0151984	3.498e-39	32	FALSE	1
	cg00718684-chr6:32285228:SNP	cg00718684	Body;Body;Body;Body;Body;Body	NM_138274;NM_138273;NM_138275;NM_138272;NM_025260;NM_138277	C6orf25;C6orf25;C6orf25;C6orf25;C6orf25;C6orf25	S_Shore	chr6	31692026	chr6:32285228:SNP	rs114771365	593202	-0.163381	0.0126652	4.505e-38	17654	A	G	0.2311	0.0214	TRUE	25	---?----?--?--?-+---?-?-????--?---+-	35.5	37.2279	0.04152	0.0022427	-0.161383	0.0164621	1.089e-22	0.0196458	9.075e-17	32	FALSE	1
	cg00718684-chr6:32609952:SNP	cg00718684	Body;Body;Body;Body;Body;Body	NM_138274;NM_138273;NM_138275;NM_138272;NM_025260;NM_138277	C6orf25;C6orf25;C6orf25;C6orf25;C6orf25;C6orf25	S_Shore	chr6	31692026	chr6:32609952:SNP	rs707949	917926	-0.114319	0.0160607	1.095e-12	10292	C	T	0.247	0.0205	TRUE	13	+???+?+?????++?+-+????+?????+???+?++	0	11.9856	0.4468	0	-0.114319	0.0160607	1.095e-12	0.0160607	1.095e-12	32	FALSE	1
	cg00718684-chr6:31231692:SNP	cg00718684	Body;Body;Body;Body;Body;Body	NM_138274;NM_138273;NM_138275;NM_138272;NM_025260;NM_138277	C6orf25;C6orf25;C6orf25;C6orf25;C6orf25;C6orf25	S_Shore	chr6	31692026	chr6:31231692:SNP	rs2524113	460334	-0.11484	0.0112941	2.753e-24	16792	G	T	0.3582	0.0213	TRUE	22	+++?+++?+?+?++?+-+++??++????++???+-+	21.9	26.8931	0.1744	0.0008115	-0.112637	0.0134064	4.399e-17	0.0144636	2.023e-15	32	FALSE	1
	cg00718684-chr6:31318705:SNP	cg00718684	Body;Body;Body;Body;Body;Body	NM_138274;NM_138273;NM_138275;NM_138272;NM_025260;NM_138277	C6orf25;C6orf25;C6orf25;C6orf25;C6orf25;C6orf25	S_Shore	chr6	31692026	chr6:31318705:SNP	rs2854002	373321	-0.199753	0.013201	1.002e-51	20579	G	A	0.166	0.018	TRUE	26	+++?+++++++?++?+-+++??++????++?+++++	16.1	29.8123	0.2314	0.000892	-0.197118	0.0149293	8.39e-40	0.0157421	6.797e-37	32	FALSE	1
	cg00718684-chr6:31327890:SNP	cg00718684	Body;Body;Body;Body;Body;Body	NM_138274;NM_138273;NM_138275;NM_138272;NM_025260;NM_138277	C6orf25;C6orf25;C6orf25;C6orf25;C6orf25;C6orf25	S_Shore	chr6	31692026	chr6:31327890:SNP	rs2523584	364136	-0.256283	0.0143549	2.721e-71	20906	G	A	0.1371	0.0205	TRUE	27	++++?++++++?++?+-+++?+++????++?+++++	21.2	32.9794	0.1627	0.0015312	-0.253634	0.0169762	1.796e-50	0.0182083	5.403e-45	32	FALSE	1
	cg00718684-chr6:32107139:SNP	cg00718684	Body;Body;Body;Body;Body;Body	NM_138274;NM_138273;NM_138275;NM_138272;NM_025260;NM_138277	C6orf25;C6orf25;C6orf25;C6orf25;C6orf25;C6orf25	S_Shore	chr6	31692026	chr6:32107139:SNP	rs3096698	415113	0.0827883	0.0108567	2.43e-14	18702	T	C	0.3488	0.0231	TRUE	25	+++?+++?-?+?++?+-+++?+++????++?+++-+	10.3	26.7671	0.3154	0.0003484	0.0803066	0.0117727	9.015e-12	0.0121084	8.073e-12	32	FALSE	1
	cg00718684-chr6:31572644:SNP	cg00718684	Body;Body;Body;Body;Body;Body	NM_138274;NM_138273;NM_138275;NM_138272;NM_025260;NM_138277	C6orf25;C6orf25;C6orf25;C6orf25;C6orf25;C6orf25	S_Shore	chr6	31692026	chr6:31572644:SNP	rs2857594	119382	0.128681	0.0144853	6.476e-19	19451	C	G	0.1407	0.0171	TRUE	26	++++-+?++++?++?--?++?+++????++?+++-+	41.4	42.6616	0.01524	0.003957	0.129846	0.0202579	1.458e-10	0.0247187	1.931e-07	32	FALSE	1
	cg00718684-chr6:32667171:SNP	cg00718684	Body;Body;Body;Body;Body;Body	NM_138274;NM_138273;NM_138275;NM_138272;NM_025260;NM_138277	C6orf25;C6orf25;C6orf25;C6orf25;C6orf25;C6orf25	S_Shore	chr6	31692026	chr6:32667171:SNP	rs1794280	975145	-0.22685	0.0153251	1.411e-49	17653	T	A	0.1416	0.0185	TRUE	25	+++?++++?++?++?+-+++?+?+????++?+++++	17.8	29.1991	0.2127	0.0012902	-0.225852	0.017349	9.645e-39	0.0186449	4.667e-34	32	FALSE	1
	cg00718684-chr6:31464365:SNP	cg00718684	Body;Body;Body;Body;Body;Body	NM_138274;NM_138273;NM_138275;NM_138272;NM_025260;NM_138277	C6orf25;C6orf25;C6orf25;C6orf25;C6orf25;C6orf25	S_Shore	chr6	31692026	chr6:31464365:SNP	rs2844501	227661	-0.116236	0.009704	4.623e-33	24629	C	G	0.3166	0.0219	TRUE	31	----+------?---++---?----???------+-	29.3	42.4609	0.06532	0.0012318	-0.115626	0.0120749	1.011e-21	0.0137347	2.606e-17	32	FALSE	1
	cg00718684-chr6:32279816:SNP	cg00718684	Body;Body;Body;Body;Body;Body	NM_138274;NM_138273;NM_138275;NM_138272;NM_025260;NM_138277	C6orf25;C6orf25;C6orf25;C6orf25;C6orf25;C6orf25	S_Shore	chr6	31692026	chr6:32279816:SNP	rs6934776	587790	-0.16761	0.0124996	5.334e-41	18137	A	G	0.2304	0.0217	TRUE	26	---?----?--?--?-+---?-?--???--?---+-	39.6	41.3926	0.02087	0.002701	-0.166314	0.016815	4.564e-23	0.0206956	5.548e-16	32	FALSE	1
	cg00718684-chr6:31603770:SNP	cg00718684	Body;Body;Body;Body;Body;Body	NM_138274;NM_138273;NM_138275;NM_138272;NM_025260;NM_138277	C6orf25;C6orf25;C6orf25;C6orf25;C6orf25;C6orf25	S_Shore	chr6	31692026	chr6:31603770:SNP	rs11229	88256	-0.174802	0.012462	1.069e-44	20939	G	A	0.1954	0.02	TRUE	27	+++++++++++?++?+-+++?+++?????+?+++++	21.4	33.0983	0.1593	0.0011719	-0.174572	0.0147112	1.764e-32	0.0158643	3.109e-28	32	FALSE	1
	cg00718684-chr6:32593349:SNP	cg00718684	Body;Body;Body;Body;Body;Body	NM_138274;NM_138273;NM_138275;NM_138272;NM_025260;NM_138277	C6orf25;C6orf25;C6orf25;C6orf25;C6orf25;C6orf25	S_Shore	chr6	31692026	chr6:32593349:SNP	rs4311504	901323	-0.151954	0.0126351	2.583e-33	17471	G	C	0.2291	0.0209	TRUE	21	+++?+?++?++?++?+-+++??+?????+???++++	39.6	33.0874	0.033	0.0022576	-0.145936	0.0172878	3.131e-17	0.0209031	3.61e-13	32	FALSE	1
	cg00718684-chr6:32393999:INDEL	cg00718684	Body;Body;Body;Body;Body;Body	NM_138274;NM_138273;NM_138275;NM_138272;NM_025260;NM_138277	C6orf25;C6orf25;C6orf25;C6orf25;C6orf25;C6orf25	S_Shore	chr6	31692026	chr6:32393999:INDEL	chr6.32393999	701973	-0.186332	0.0157977	4.146e-32	13441	I	D	0.1874	0.0249	TRUE	20	+++?+++???+??+?+-+++???+????++??++++	0	17.661	0.5452	0	-0.186332	0.0157977	4.146e-32	0.0157977	4.146e-32	32	FALSE	1
	cg00718684-chr6:31434331:SNP	cg00718684	Body;Body;Body;Body;Body;Body	NM_138274;NM_138273;NM_138275;NM_138272;NM_025260;NM_138277	C6orf25;C6orf25;C6orf25;C6orf25;C6orf25;C6orf25	S_Shore	chr6	31692026	chr6:31434331:SNP	rs3131619	257695	-0.250225	0.0148115	4.984e-64	19899	T	A	0.1353	0.0214	TRUE	25	+++??+++?++?++?+-+++?+++????++?+++++	29	33.7962	0.08836	0.0022983	-0.245254	0.0186407	1.552e-39	0.0208572	3.681e-33	32	FALSE	1
	cg00718684-chr6:31449710:SNP	cg00718684	Body;Body;Body;Body;Body;Body	NM_138274;NM_138273;NM_138275;NM_138272;NM_025260;NM_138277	C6orf25;C6orf25;C6orf25;C6orf25;C6orf25;C6orf25	S_Shore	chr6	31692026	chr6:31449710:SNP	rs3130909	242316	-0.259506	0.0137599	2.451e-79	23111	C	T	0.1334	0.0184	TRUE	28	+++?++++?++?++++-+++?+++????++++++++	22.5	34.838	0.143	0.0015685	-0.256175	0.0163146	1.461e-55	0.0177544	2.205e-48	32	FALSE	1
	cg00718684-chr6:31430065:SNP	cg00718684	Body;Body;Body;Body;Body;Body	NM_138274;NM_138273;NM_138275;NM_138272;NM_025260;NM_138277	C6orf25;C6orf25;C6orf25;C6orf25;C6orf25;C6orf25	S_Shore	chr6	31692026	chr6:31430065:SNP	rs3099839	261961	-0.251774	0.0147143	1.233e-65	20409	T	C	0.1347	0.0226	TRUE	26	---?----?--?--?-+---?---????--?-----	22.5	32.2544	0.1508	0.0016774	-0.247773	0.0176132	6.018e-45	0.0189841	3.826e-40	32	FALSE	1
	cg00718684-chr6:31315805:SNP	cg00718684	Body;Body;Body;Body;Body;Body	NM_138274;NM_138273;NM_138275;NM_138272;NM_025260;NM_138277	C6orf25;C6orf25;C6orf25;C6orf25;C6orf25;C6orf25	S_Shore	chr6	31692026	chr6:31315805:SNP	rs9265972	376221	-0.248861	0.0143398	1.82e-67	20621	C	G	0.1391	0.0205	TRUE	26	---?-------?--?-+---??--????--?-----	9.4	27.5866	0.3272	0.0005669	-0.247378	0.015449	1.044e-57	0.0158234	9.814e-56	32	FALSE	1
	cg00718684-chr6:32168771:SNP	cg00718684	Body;Body;Body;Body;Body;Body	NM_138274;NM_138273;NM_138275;NM_138272;NM_025260;NM_138277	C6orf25;C6orf25;C6orf25;C6orf25;C6orf25;C6orf25	S_Shore	chr6	31692026	chr6:32168771:SNP	rs3134942	476745	-0.223687	0.014128	1.846e-56	19926	T	G	0.1448	0.0181	TRUE	25	---?----?--?--?++---?---?????-?-----	44	42.8255	0.01041	0.0040138	-0.219373	0.0201705	1.501e-27	0.02521	7.123e-19	32	FALSE	1
	cg00718684-chr6:32566533:SNP	cg00718684	Body;Body;Body;Body;Body;Body	NM_138274;NM_138273;NM_138275;NM_138272;NM_025260;NM_138277	C6orf25;C6orf25;C6orf25;C6orf25;C6orf25;C6orf25	S_Shore	chr6	31692026	chr6:32566533:SNP	rs9270670	874507	0.101796	0.0126791	9.856e-16	15691	A	G	0.2658	0.0165	TRUE	19	+++?+?+??++?++?+-+?+??++????+???+?-+	35.1	27.7555	0.06587	0.0017116	0.0983734	0.0168146	4.902e-09	0.0195508	1.922e-07	32	FALSE	1
	cg00718684-chr6:32437531:SNP	cg00718684	Body;Body;Body;Body;Body;Body	NM_138274;NM_138273;NM_138275;NM_138272;NM_025260;NM_138277	C6orf25;C6orf25;C6orf25;C6orf25;C6orf25;C6orf25	S_Shore	chr6	31692026	chr6:32437531:SNP	rs187696124	745505	-0.131243	0.0152877	9.094e-18	11802	C	T	0.2523	0.041	TRUE	19	?++?+++???+?++?+++++???+????+???++-+	8.4	19.6504	0.3528	0.0004142	-0.13066	0.0161771	6.647e-16	0.0166894	3.725e-15	32	FALSE	1
	cg00718684-chr6:32277025:SNP	cg00718684	Body;Body;Body;Body;Body;Body	NM_138274;NM_138273;NM_138275;NM_138272;NM_025260;NM_138277	C6orf25;C6orf25;C6orf25;C6orf25;C6orf25;C6orf25	S_Shore	chr6	31692026	chr6:32277025:SNP	rs9268191	584999	-0.16777	0.0125016	4.627e-41	18137	A	C	0.2303	0.0217	TRUE	26	---?----?--?--?-+---?-?--???--?---+-	39.8	41.5612	0.02002	0.0027297	-0.166487	0.016854	5.177e-23	0.0207833	6.897e-16	32	FALSE	1
	cg00718684-chr6:32148403:SNP	cg00718684	Body;Body;Body;Body;Body;Body	NM_138274;NM_138273;NM_138275;NM_138272;NM_025260;NM_138277	C6orf25;C6orf25;C6orf25;C6orf25;C6orf25;C6orf25	S_Shore	chr6	31692026	chr6:32148403:SNP	rs8365	456377	-0.186819	0.0124033	2.879e-51	20968	C	G	0.188	0.0273	TRUE	27	---?----+--?--?++---?---????--?---+-	42.1	44.8911	0.0121	0.0030874	-0.179492	0.017381	5.325e-25	0.0214154	2.695e-18	32	FALSE	1
	cg00718684-chr6:32274813:INDEL	cg00718684	Body;Body;Body;Body;Body;Body	NM_138274;NM_138273;NM_138275;NM_138272;NM_025260;NM_138277	C6orf25;C6orf25;C6orf25;C6orf25;C6orf25;C6orf25	S_Shore	chr6	31692026	chr6:32274813:INDEL	chr6.32274813	582787	-0.163583	0.0168893	3.47e-22	9508	I	D	0.2438	0.0238	TRUE	15	?++??++???+??+??-+++???+?????+???+-+	37.3	22.3282	0.07212	0.002605	-0.162114	0.0223144	3.73e-13	0.0269362	1.255e-09	32	FALSE	1
	cg00718684-chr6:32205572:INDEL	cg00718684	Body;Body;Body;Body;Body;Body	NM_138274;NM_138273;NM_138275;NM_138272;NM_025260;NM_138277	C6orf25;C6orf25;C6orf25;C6orf25;C6orf25;C6orf25	S_Shore	chr6	31692026	chr6:32205572:INDEL	chr6.32205572	513546	-0.199025	0.0158989	5.94e-36	14674	I	D	0.1608	0.0213	TRUE	22	+++?+++???+?++?--+++?+?+????++??++++	39.6	34.7436	0.03012	0.0037052	-0.19654	0.0214603	5.271e-20	0.026304	3.839e-14	32	FALSE	1
	cg00718684-chr6:31082127:SNP	cg00718684	Body;Body;Body;Body;Body;Body	NM_138274;NM_138273;NM_138275;NM_138272;NM_025260;NM_138277	C6orf25;C6orf25;C6orf25;C6orf25;C6orf25;C6orf25	S_Shore	chr6	31692026	chr6:31082127:SNP	rs3130552	609899	-0.108997	0.0095291	2.693e-30	24611	A	G	0.3378	0.0283	TRUE	31	-----------?----+---?----???------+-	0	19.2901	0.9337	0	-0.108997	0.0095291	2.693e-30	0.0095291	2.693e-30	32	FALSE	1
	cg00718684-chr6:32145999:SNP	cg00718684	Body;Body;Body;Body;Body;Body	NM_138274;NM_138273;NM_138275;NM_138272;NM_025260;NM_138277	C6orf25;C6orf25;C6orf25;C6orf25;C6orf25;C6orf25	S_Shore	chr6	31692026	chr6:32145999:SNP	rs3096689	453973	-0.179477	0.0119216	3.212e-51	20457	G	C	0.2191	0.0299	TRUE	26	+++??++++++?++?+-+++?+++????++?+++-+	25.4	33.509	0.1188	0.0012864	-0.173856	0.014489	3.586e-33	0.0159792	2.844e-29	32	FALSE	1
	cg00718684-chr6:32038550:SNP	cg00718684	Body;Body;Body;Body;Body;Body	NM_138274;NM_138273;NM_138275;NM_138272;NM_025260;NM_138277	C6orf25;C6orf25;C6orf25;C6orf25;C6orf25;C6orf25	S_Shore	chr6	31692026	chr6:32038550:SNP	rs1150755	346524	-0.236494	0.0126758	1.106e-77	23289	T	C	0.1599	0.0227	TRUE	29	------?----?----+---?---????--------	4.8	29.4007	0.3924	0.0002376	-0.236125	0.0131487	4.151e-72	0.0133099	1.245e-70	32	FALSE	1
	cg00718684-chr6:32269457:SNP	cg00718684	Body;Body;Body;Body;Body;Body	NM_138274;NM_138273;NM_138275;NM_138272;NM_025260;NM_138277	C6orf25;C6orf25;C6orf25;C6orf25;C6orf25;C6orf25	S_Shore	chr6	31692026	chr6:32269457:SNP	rs9268158	577431	-0.265062	0.0166739	6.661e-57	16794	T	C	0.1256	0.0195	TRUE	24	---?--?-?--?--?-+---?-?-????--?-----	31.8	33.7054	0.06954	0.0031602	-0.263006	0.0211503	1.685e-35	0.0244347	2.043e-27	32	FALSE	1
	cg00718684-chr6:32591773:SNP	cg00718684	Body;Body;Body;Body;Body;Body	NM_138274;NM_138273;NM_138275;NM_138272;NM_025260;NM_138277	C6orf25;C6orf25;C6orf25;C6orf25;C6orf25;C6orf25	S_Shore	chr6	31692026	chr6:32591773:SNP	rs9271619	899747	-0.15474	0.0123897	8.526e-36	18211	A	G	0.2293	0.0207	TRUE	22	---?-?--?--?-+?-+---??-?????--??----	43.4	37.0837	0.01647	0.0026567	-0.148719	0.0175148	2.049e-17	0.0218789	1.521e-12	32	FALSE	1
	cg00718684-chr6:32570817:SNP	cg00718684	Body;Body;Body;Body;Body;Body	NM_138274;NM_138273;NM_138275;NM_138272;NM_025260;NM_138277	C6orf25;C6orf25;C6orf25;C6orf25;C6orf25;C6orf25	S_Shore	chr6	31692026	chr6:32570817:SNP	rs678770	878791	-0.132573	0.0140586	4.102e-21	13304	A	T	0.2462	0.0206	TRUE	16	---???--?-??-+?-+-????-?????-???-?--	32.5	22.2134	0.1023	0.0015921	-0.126533	0.0183631	5.556e-12	0.0208193	1.918e-10	32	FALSE	1
	cg00718684-chr6:31475913:SNP	cg00718684	Body;Body;Body;Body;Body;Body	NM_138274;NM_138273;NM_138275;NM_138272;NM_025260;NM_138277	C6orf25;C6orf25;C6orf25;C6orf25;C6orf25;C6orf25	S_Shore	chr6	31692026	chr6:31475913:SNP	rs2844499	216113	-0.118264	0.0097823	1.199e-33	24121	T	A	0.32	0.0225	TRUE	30	++++?++++++?+++--+++?++++???++++++-+	26.6	39.4922	0.09259	0.0010559	-0.118631	0.0119151	2.365e-23	0.0133215	6.828e-19	32	FALSE	1
	cg00718684-chr6:32587983:SNP	cg00718684	Body;Body;Body;Body;Body;Body	NM_138274;NM_138273;NM_138275;NM_138272;NM_025260;NM_138277	C6orf25;C6orf25;C6orf25;C6orf25;C6orf25;C6orf25	S_Shore	chr6	31692026	chr6:32587983:SNP	rs77602785	895957	-0.164935	0.0153498	6.248e-27	12265	G	A	0.229	0.037	TRUE	16	?++??++???+??-??-+++??++?????+???+++	40.8	25.3216	0.04579	0.0027346	-0.159916	0.0215424	1.142e-13	0.0259121	1.951e-10	32	FALSE	1
	cg00718684-chr6:31754830:SNP	cg00718684	Body;Body;Body;Body;Body;Body	NM_138274;NM_138273;NM_138275;NM_138272;NM_025260;NM_138277	C6orf25;C6orf25;C6orf25;C6orf25;C6orf25;C6orf25	S_Shore	chr6	31692026	chr6:31754830:SNP	rs2753961	62804	-0.294715	0.0144266	9.3e-93	22544	C	T	0.1242	0.0202	TRUE	28	++++++?++++?++++-+++?+++????+++?++++	25.3	36.1533	0.112	0.0020202	-0.293863	0.0176135	1.714e-62	0.0193174	1.49e-52	32	FALSE	1
	cg00718684-chr6:32033616:SNP	cg00718684	Body;Body;Body;Body;Body;Body	NM_138274;NM_138273;NM_138275;NM_138272;NM_025260;NM_138277	C6orf25;C6orf25;C6orf25;C6orf25;C6orf25;C6orf25	S_Shore	chr6	31692026	chr6:32033616:SNP	rs1265889	341590	-0.235914	0.0126866	3.497e-77	23284	A	G	0.1597	0.0228	TRUE	29	------?----?----+---?---????--------	6.3	29.8937	0.3683	0.0003217	-0.235392	0.0133176	6.504e-70	0.0135447	6.078e-68	32	FALSE	1
	cg00718684-chr6:31316288:SNP	cg00718684	Body;Body;Body;Body;Body;Body	NM_138274;NM_138273;NM_138275;NM_138272;NM_025260;NM_138277	C6orf25;C6orf25;C6orf25;C6orf25;C6orf25;C6orf25	S_Shore	chr6	31692026	chr6:31316288:SNP	rs9265987	375738	-0.119054	0.0109516	1.586e-27	20065	C	T	0.2969	0.0386	TRUE	25	+++?++++?++?++?+-+++??++????++?+++++	0	20.01	0.6962	0	-0.119054	0.0109516	1.586e-27	0.0109516	1.586e-27	32	FALSE	1
	cg00718684-chr6:31011247:SNP	cg00718684	Body;Body;Body;Body;Body;Body	NM_138274;NM_138273;NM_138275;NM_138272;NM_025260;NM_138277	C6orf25;C6orf25;C6orf25;C6orf25;C6orf25;C6orf25	S_Shore	chr6	31692026	chr6:31011247:SNP	rs2248386	680779	-0.113232	0.0099147	0	20410	T	C	0.455	0.0423	TRUE	26	---?----?--?--?-+---?+---????-?---+-	0	17.7324	0.8535	0	-0.113232	0.0099147	3.297e-30	0.0099147	3.297e-30	32	FALSE	1
	cg00718684-chr6:32432993:SNP	cg00718684	Body;Body;Body;Body;Body;Body	NM_138274;NM_138273;NM_138275;NM_138272;NM_025260;NM_138277	C6orf25;C6orf25;C6orf25;C6orf25;C6orf25;C6orf25	S_Shore	chr6	31692026	chr6:32432993:SNP	rs5015547	740967	-0.138155	0.012224	1.283e-29	17414	C	T	0.2652	0.0324	TRUE	25	+++?++++?++?++?+++++?+?++???++??++-+	5.8	25.4839	0.3799	0.0002341	-0.138027	0.0127139	1.859e-27	0.0129798	1.862e-26	32	FALSE	1
	cg00718684-chr6:31315229:SNP	cg00718684	Body;Body;Body;Body;Body;Body	NM_138274;NM_138273;NM_138275;NM_138272;NM_025260;NM_138277	C6orf25;C6orf25;C6orf25;C6orf25;C6orf25;C6orf25	S_Shore	chr6	31692026	chr6:31315229:SNP	rs9265949	376797	-0.246814	0.0144444	1.848e-65	20622	T	C	0.1376	0.0212	TRUE	26	---?-------?--?-+---??--????--?-----	17.2	30.1894	0.2173	0.0011549	-0.243973	0.0165493	3.452e-49	0.0174427	1.867e-45	32	FALSE	1
	cg00718684-chr6:32153406:SNP	cg00718684	Body;Body;Body;Body;Body;Body	NM_138274;NM_138273;NM_138275;NM_138272;NM_025260;NM_138277	C6orf25;C6orf25;C6orf25;C6orf25;C6orf25;C6orf25	S_Shore	chr6	31692026	chr6:32153406:SNP	rs169504	461380	-0.191315	0.0133399	1.203e-46	18227	A	C	0.1919	0.0242	TRUE	23	---??-???--?--?-+---?---????--?-----	0	19.6829	0.6029	0	-0.191315	0.0133399	1.203e-46	0.0133399	1.203e-46	32	FALSE	1
	cg00718684-chr6:32437747:SNP	cg00718684	Body;Body;Body;Body;Body;Body	NM_138274;NM_138273;NM_138275;NM_138272;NM_025260;NM_138277	C6orf25;C6orf25;C6orf25;C6orf25;C6orf25;C6orf25	S_Shore	chr6	31692026	chr6:32437747:SNP	rs199565194	745721	-0.143989	0.0166338	4.868e-18	9279	C	T	0.2712	0.0343	TRUE	15	?++??++???+??+??++++???++????????+-+	20.8	17.684	0.2216	0.001118	-0.142884	0.0192599	1.182e-13	0.0210109	7.227e-12	32	FALSE	1
	cg00718684-chr6:32578612:SNP	cg00718684	Body;Body;Body;Body;Body;Body	NM_138274;NM_138273;NM_138275;NM_138272;NM_025260;NM_138277	C6orf25;C6orf25;C6orf25;C6orf25;C6orf25;C6orf25	S_Shore	chr6	31692026	chr6:32578612:SNP	rs9271194	886586	0.0962161	0.0117371	2.452e-16	18226	T	G	0.2704	0.0203	TRUE	23	+++?++++?++?++?+-+++??++????+??++?-+	30.3	31.5416	0.08555	0.0014089	0.0926699	0.0148185	4.009e-10	0.0168276	1.079e-08	32	FALSE	1
	cg00718684-chr6:31213811:SNP	cg00718684	Body;Body;Body;Body;Body;Body	NM_138274;NM_138273;NM_138275;NM_138272;NM_025260;NM_138277	C6orf25;C6orf25;C6orf25;C6orf25;C6orf25;C6orf25	S_Shore	chr6	31692026	chr6:31213811:SNP	rs3130409	478215	-0.0947504	0.0100827	5.596e-21	20123	A	G	0.4467	0.0396	TRUE	26	---?----++-?--?-+---?---????--?-?---	26.8	34.1384	0.105	0.0009877	-0.0918726	0.0123665	1.093e-13	0.0137683	5.911e-12	32	FALSE	1
	cg00718684-chr6:31346849:INDEL	cg00718684	Body;Body;Body;Body;Body;Body	NM_138274;NM_138273;NM_138275;NM_138272;NM_025260;NM_138277	C6orf25;C6orf25;C6orf25;C6orf25;C6orf25;C6orf25	S_Shore	chr6	31692026	chr6:31346849:INDEL	chr6.31346849	345177	-0.250971	0.0162975	1.653e-53	16283	D	I	0.1378	0.0238	TRUE	22	---?--??-?-?--?-+---?---????--???---	17	25.3016	0.2343	0.0012467	-0.247837	0.0188969	2.693e-39	0.0196359	2.087e-37	32	FALSE	1
	cg00718684-chr6:32224489:SNP	cg00718684	Body;Body;Body;Body;Body;Body	NM_138274;NM_138273;NM_138275;NM_138272;NM_025260;NM_138277	C6orf25;C6orf25;C6orf25;C6orf25;C6orf25;C6orf25	S_Shore	chr6	31692026	chr6:32224489:SNP	rs6908927	532463	-0.146521	0.0124302	4.529e-32	17650	A	G	0.2443	0.0225	TRUE	25	---?----?--?--?-+---?-?-????--?---+-	33	35.8239	0.05708	0.0019309	-0.144415	0.0158209	6.969e-20	0.0185542	2.858e-15	32	FALSE	1
	cg00718684-chr6:31119380:SNP	cg00718684	Body;Body;Body;Body;Body;Body	NM_138274;NM_138273;NM_138275;NM_138272;NM_025260;NM_138277	C6orf25;C6orf25;C6orf25;C6orf25;C6orf25;C6orf25	S_Shore	chr6	31692026	chr6:31119380:SNP	rs1265111	572646	-0.11969	0.009744	1.111e-34	24173	A	G	0.3208	0.0204	TRUE	30	---?-------?----+---?----???------+-	0.4	29.1074	0.4595	1.07e-05	-0.119627	0.0097714	1.839e-34	0.00978	1.943e-34	32	FALSE	1
	cg00718684-chr6:32569387:SNP	cg00718684	Body;Body;Body;Body;Body;Body	NM_138274;NM_138273;NM_138275;NM_138272;NM_025260;NM_138277	C6orf25;C6orf25;C6orf25;C6orf25;C6orf25;C6orf25	S_Shore	chr6	31692026	chr6:32569387:SNP	rs9270801	877361	0.13426	0.0176264	2.597e-14	8209	A	G	0.2658	0.0211	TRUE	11	?++???+??????+??-+?+??++??????????-+	21	12.6537	0.2437	0.0009971	0.129927	0.0213529	1.167e-09	0.022304	1.749e-09	32	FALSE	1
	cg00718684-chr6:30764907:SNP	cg00718684	Body;Body;Body;Body;Body;Body	NM_138274;NM_138273;NM_138275;NM_138272;NM_025260;NM_138277	C6orf25;C6orf25;C6orf25;C6orf25;C6orf25;C6orf25	S_Shore	chr6	31692026	chr6:30764907:SNP	rs1264377	927119	-0.16431	0.0149159	3.21e-28	16323	A	G	0.1689	0.0224	TRUE	23	---?----?--?--?-+---?-?-?????-?-?-+-	27.9	30.5312	0.1061	0.0020172	-0.160295	0.0182648	1.692e-18	0.0207001	2.061e-15	32	FALSE	1
	cg00718684-chr6:31343874:SNP	cg00718684	Body;Body;Body;Body;Body;Body	NM_138274;NM_138273;NM_138275;NM_138272;NM_025260;NM_138277	C6orf25;C6orf25;C6orf25;C6orf25;C6orf25;C6orf25	S_Shore	chr6	31692026	chr6:31343874:SNP	rs2844549	348152	-0.11639	0.0104416	7.422e-29	19923	T	C	0.355	0.0362	TRUE	25	---?----?--?--?-+---?---?????-?-----	0	22.9499	0.5228	0	-0.11639	0.0104416	7.422e-29	0.0104416	7.422e-29	32	FALSE	1
	cg00718684-chr6:32601737:INDEL	cg00718684	Body;Body;Body;Body;Body;Body	NM_138274;NM_138273;NM_138275;NM_138272;NM_025260;NM_138277	C6orf25;C6orf25;C6orf25;C6orf25;C6orf25;C6orf25	S_Shore	chr6	31692026	chr6:32601737:INDEL	chr6.32601737	909711	-0.227402	0.0241356	0	6491	I	D	0.1564	0.0122	TRUE	11	?++???+??????+??-+++?????????????+++	40.5	16.7931	0.07907	0.004523	-0.213655	0.0332253	1.272e-10	0.0405311	2.017e-08	32	FALSE	1
	cg00718684-chr6:31231784:SNP	cg00718684	Body;Body;Body;Body;Body;Body	NM_138274;NM_138273;NM_138275;NM_138272;NM_025260;NM_138277	C6orf25;C6orf25;C6orf25;C6orf25;C6orf25;C6orf25	S_Shore	chr6	31692026	chr6:31231784:SNP	rs2524111	460242	-0.153073	0.0117677	1.103e-38	18960	T	A	0.2536	0.0234	TRUE	24	+++?+++?+++?++?+-+++??++????++?+?+-+	35	35.3584	0.0479	0.0018284	-0.1468	0.0154212	1.742e-21	0.0180908	2.642e-17	32	FALSE	1
	cg00718684-chr6:32438080:SNP	cg00718684	Body;Body;Body;Body;Body;Body	NM_138274;NM_138273;NM_138275;NM_138272;NM_025260;NM_138277	C6orf25;C6orf25;C6orf25;C6orf25;C6orf25;C6orf25	S_Shore	chr6	31692026	chr6:32438080:SNP	rs9269040	746054	-0.141342	0.0166973	2.563e-17	9291	G	A	0.2693	0.0356	TRUE	15	?++?+++???+??+??++++???+?????????+-+	24.5	18.5519	0.1828	0.0013925	-0.139221	0.0198901	2.569e-12	0.0221262	1.681e-10	32	FALSE	1
	cg00718684-chr6:30713296:SNP	cg00718684	Body;Body;Body;Body;Body;Body	NM_138274;NM_138273;NM_138275;NM_138272;NM_025260;NM_138277	C6orf25;C6orf25;C6orf25;C6orf25;C6orf25;C6orf25	S_Shore	chr6	31692026	chr6:30713296:SNP	rs2284173	978730	-0.136504	0.0130133	9.642e-26	17645	A	G	0.2163	0.0258	TRUE	25	---?----?--?--?-+---?-?-????--?+----	21.7	30.6472	0.1642	0.0011897	-0.134382	0.0151564	7.557e-19	0.0166175	2.131e-16	32	FALSE	1
	cg00718684-chr6:31709778:SNP	cg00718684	Body;Body;Body;Body;Body;Body	NM_138274;NM_138273;NM_138275;NM_138272;NM_025260;NM_138277	C6orf25;C6orf25;C6orf25;C6orf25;C6orf25;C6orf25	S_Shore	chr6	31692026	chr6:31709778:SNP	rs3131380	17752	-0.290484	0.014187	3.57e-93	23286	G	A	0.1247	0.0202	TRUE	29	++++++?++++?++++-+++?+++????++++++++	28.4	39.1007	0.07932	0.0023623	-0.289056	0.017717	7.697e-60	0.0198115	1.122e-48	32	FALSE	1
	cg00718684-chr6:30746331:SNP	cg00718684	Body;Body;Body;Body;Body;Body	NM_138274;NM_138273;NM_138275;NM_138272;NM_025260;NM_138277	C6orf25;C6orf25;C6orf25;C6orf25;C6orf25;C6orf25	S_Shore	chr6	31692026	chr6:30746331:SNP	rs3129978	945695	-0.203984	0.0156749	1.027e-38	17295	G	A	0.1419	0.024	TRUE	25	+++?++++?++?++?+-+++?+?++???++?+?+-+	22.4	30.9139	0.1563	0.0017994	-0.202525	0.0184493	4.908e-28	0.0201905	5.359e-24	32	FALSE	1
	cg00718684-chr6:31159772:INDEL	cg00718684	Body;Body;Body;Body;Body;Body	NM_138274;NM_138273;NM_138275;NM_138272;NM_025260;NM_138277	C6orf25;C6orf25;C6orf25;C6orf25;C6orf25;C6orf25	S_Shore	chr6	31692026	chr6:31159772:INDEL	chr6.31159772	532254	0.119914	0.0144071	8.555e-17	9940	D	I	0.43	0.0283	TRUE	12	?++??-????+??-???+????++?????+???+++	37.5	17.5863	0.09169	0.0015789	0.113994	0.0195582	5.594e-09	0.0230334	1.928e-07	32	FALSE	1
	cg00718684-chr6:31469668:SNP	cg00718684	Body;Body;Body;Body;Body;Body	NM_138274;NM_138273;NM_138275;NM_138272;NM_025260;NM_138277	C6orf25;C6orf25;C6orf25;C6orf25;C6orf25;C6orf25	S_Shore	chr6	31692026	chr6:31469668:SNP	rs2855808	222358	-0.116134	0.0097034	5.203e-33	24634	T	C	0.3166	0.0219	TRUE	31	----+------?---++---?----???------+-	28.7	42.0723	0.07056	0.0011933	-0.115601	0.0120122	6.353e-22	0.0136082	1.412e-17	32	FALSE	1
	cg00718684-chr6:32233100:SNP	cg00718684	Body;Body;Body;Body;Body;Body	NM_138274;NM_138273;NM_138275;NM_138272;NM_025260;NM_138277	C6orf25;C6orf25;C6orf25;C6orf25;C6orf25;C6orf25	S_Shore	chr6	31692026	chr6:32233100:SNP	rs9268075	541074	-0.282799	0.0216743	6.554e-39	9508	T	G	0.1294	0.0206	TRUE	15	?--??--???-??-??+---???-?????-???---	36.7	22.134	0.0759	0.0041854	-0.277545	0.0284985	2.057e-22	0.034267	1.547e-16	32	FALSE	1
	cg00718684-chr6:32605884:SNP	cg00718684	Body;Body;Body;Body;Body;Body	NM_138274;NM_138273;NM_138275;NM_138272;NM_025260;NM_138277	C6orf25;C6orf25;C6orf25;C6orf25;C6orf25;C6orf25	S_Shore	chr6	31692026	chr6:32605884:SNP	rs2187668	913858	-0.23146	0.0154986	1.972e-50	17169	T	C	0.1425	0.0173	TRUE	24	---?----?--?--?-+---?-?-?????-?-----	20.5	28.9283	0.1827	0.0015082	-0.230379	0.0178944	6.278e-38	0.0194934	1.62e-32	32	FALSE	1
	cg00718684-chr6:31450702:SNP	cg00718684	Body;Body;Body;Body;Body;Body	NM_138274;NM_138273;NM_138275;NM_138272;NM_025260;NM_138277	C6orf25;C6orf25;C6orf25;C6orf25;C6orf25;C6orf25	S_Shore	chr6	31692026	chr6:31450702:SNP	rs2860233	241324	-0.121697	0.0103814	9.764e-32	21459	A	G	0.3119	0.021	TRUE	28	---?+------?--?-+---?----???--?-----	17.1	32.5558	0.2121	0.000633	-0.120726	0.011787	1.282e-24	0.0125176	2.428e-22	32	FALSE	1
	cg00718684-chr6:32447058:SNP	cg00718684	Body;Body;Body;Body;Body;Body	NM_138274;NM_138273;NM_138275;NM_138272;NM_025260;NM_138277	C6orf25;C6orf25;C6orf25;C6orf25;C6orf25;C6orf25	S_Shore	chr6	31692026	chr6:32447058:SNP	rs2894260	755032	-0.142831	0.0145104	7.324e-23	13847	T	C	0.2283	0.0347	TRUE	20	---?---???-?--?-----???-???????---+-	38.4	30.86	0.04182	0.0026781	-0.14185	0.0193647	2.385e-13	0.023568	1.358e-09	32	FALSE	1
	cg00718684-chr6:32281510:SNP	cg00718684	Body;Body;Body;Body;Body;Body	NM_138274;NM_138273;NM_138275;NM_138272;NM_025260;NM_138277	C6orf25;C6orf25;C6orf25;C6orf25;C6orf25;C6orf25	S_Shore	chr6	31692026	chr6:32281510:SNP	rs1018433	589484	-0.161805	0.0125687	6.331e-38	17631	T	A	0.2369	0.0223	TRUE	25	+++??+++?++?++?+-+++?+?++???++?+++-+	39.3	39.512	0.02411	0.0025899	-0.160626	0.0168642	1.656e-21	0.0206923	5.299e-15	32	FALSE	1
	cg00718684-chr6:32232124:SNP	cg00718684	Body;Body;Body;Body;Body;Body	NM_138274;NM_138273;NM_138275;NM_138272;NM_025260;NM_138277	C6orf25;C6orf25;C6orf25;C6orf25;C6orf25;C6orf25	S_Shore	chr6	31692026	chr6:32232124:SNP	rs9268069	540098	-0.148171	0.012831	7.57e-31	16602	C	T	0.2428	0.0245	TRUE	24	+++?+++??++?++?+-+++?+?++???++??++-+	36.3	36.1326	0.03999	0.0022938	-0.146527	0.0168533	3.49e-18	0.0201573	1.972e-13	32	FALSE	1
	cg00718684-chr6:31308562:SNP	cg00718684	Body;Body;Body;Body;Body;Body	NM_138274;NM_138273;NM_138275;NM_138272;NM_025260;NM_138277	C6orf25;C6orf25;C6orf25;C6orf25;C6orf25;C6orf25	S_Shore	chr6	31692026	chr6:31308562:SNP	rs2854018	383464	-0.253516	0.0145869	1.174e-67	19887	T	C	0.1377	0.0207	TRUE	25	---?-------?--?-+---??--????--??----	0	23.7583	0.4755	0	-0.253516	0.0145869	1.174e-67	0.0145869	1.174e-67	32	FALSE	1
	cg00718684-chr6:31294507:SNP	cg00718684	Body;Body;Body;Body;Body;Body	NM_138274;NM_138273;NM_138275;NM_138272;NM_025260;NM_138277	C6orf25;C6orf25;C6orf25;C6orf25;C6orf25;C6orf25	S_Shore	chr6	31692026	chr6:31294507:SNP	rs9265355	397519	0.115089	0.0159479	5.331e-13	8458	A	T	0.3632	0.0308	TRUE	10	?++??++???+??+???+????+???????????++	0	8.92392	0.4443	0	0.115089	0.0159479	5.331e-13	0.0159479	5.331e-13	32	FALSE	1
	cg00718684-chr6:31597700:SNP	cg00718684	Body;Body;Body;Body;Body;Body	NM_138274;NM_138273;NM_138275;NM_138272;NM_025260;NM_138277	C6orf25;C6orf25;C6orf25;C6orf25;C6orf25;C6orf25	S_Shore	chr6	31692026	chr6:31597700:SNP	rs3130623	94326	-0.172476	0.0123035	1.201e-44	20938	T	C	0.202	0.0222	TRUE	27	-----------?--?-+---?---?????-?-----	24.6	34.5003	0.1229	0.0013689	-0.17207	0.0149012	7.605e-31	0.0163259	4.35e-26	32	FALSE	1
	cg00718684-chr6:32445526:SNP	cg00718684	Body;Body;Body;Body;Body;Body	NM_138274;NM_138273;NM_138275;NM_138272;NM_025260;NM_138277	C6orf25;C6orf25;C6orf25;C6orf25;C6orf25;C6orf25	S_Shore	chr6	31692026	chr6:32445526:SNP	rs9269145	753500	-0.141899	0.0171171	1.134e-16	8790	T	C	0.2735	0.0361	TRUE	14	?--??--???-??-??----???-?????????-+-	24.1	17.1268	0.1936	0.0013371	-0.14086	0.0203556	4.517e-12	0.0225508	3.126e-10	32	FALSE	1
	cg00718684-chr6:32430167:SNP	cg00718684	Body;Body;Body;Body;Body;Body	NM_138274;NM_138273;NM_138275;NM_138272;NM_025260;NM_138277	C6orf25;C6orf25;C6orf25;C6orf25;C6orf25;C6orf25	S_Shore	chr6	31692026	chr6:32430167:SNP	rs9268862	738141	-0.136711	0.0123728	2.209e-28	17169	C	A	0.263	0.0314	TRUE	24	+++?++++?++?++?+++++?+?+?????+?+++-+	13.4	26.5714	0.2746	0.0005786	-0.136332	0.0135641	9.099e-24	0.014294	1.131e-21	32	FALSE	1
	cg00718684-chr6:32576962:SNP	cg00718684	Body;Body;Body;Body;Body;Body	NM_138274;NM_138273;NM_138275;NM_138272;NM_025260;NM_138277	C6orf25;C6orf25;C6orf25;C6orf25;C6orf25;C6orf25	S_Shore	chr6	31692026	chr6:32576962:SNP	rs9271132	884936	0.117218	0.0142681	2.116e-16	12119	T	C	0.2849	0.0396	TRUE	17	?++?+++???+?++?+-+++??++??????????-+	13.7	18.5496	0.2927	0.0005757	0.114523	0.015964	7.294e-13	0.0165418	1.379e-12	32	FALSE	1
	cg00718684-chr6:31442782:SNP	cg00718684	Body;Body;Body;Body;Body;Body	NM_138274;NM_138273;NM_138275;NM_138272;NM_025260;NM_138277	C6orf25;C6orf25;C6orf25;C6orf25;C6orf25;C6orf25	S_Shore	chr6	31692026	chr6:31442782:SNP	rs3131643	249244	-0.229214	0.0138028	6.267e-62	20482	A	G	0.1573	0.0241	TRUE	26	---?-------?--?-+---?---?????-?-----	21.5	31.855	0.1623	0.0013919	-0.229239	0.0163369	9.937e-45	0.0175875	7.965e-39	32	FALSE	1
	cg00718684-chr6:31464798:SNP	cg00718684	Body;Body;Body;Body;Body;Body	NM_138274;NM_138273;NM_138275;NM_138272;NM_025260;NM_138277	C6orf25;C6orf25;C6orf25;C6orf25;C6orf25;C6orf25	S_Shore	chr6	31692026	chr6:31464798:SNP	rs2534675	227228	-0.116372	0.0097027	3.828e-33	24633	T	C	0.3166	0.0219	TRUE	31	----+------?---++---?----???------+-	29.5	42.5296	0.06443	0.0012383	-0.115775	0.0120841	9.632e-22	0.013755	2.666e-17	32	FALSE	1
	cg00718684-chr6:31797769:INDEL	cg00718684	Body;Body;Body;Body;Body;Body	NM_138274;NM_138273;NM_138275;NM_138272;NM_025260;NM_138277	C6orf25;C6orf25;C6orf25;C6orf25;C6orf25;C6orf25	S_Shore	chr6	31692026	chr6:31797769:INDEL	chr6.31797769	105743	-0.114405	0.0106631	7.44e-27	19121	I	D	0.3554	0.0162	TRUE	25	++++++??+???++++-+++?+++????+++?++++	0	18.4493	0.7807	0	-0.114405	0.0106631	7.44e-27	0.0106631	7.44e-27	32	FALSE	1
	cg00718684-chr6:32691026:SNP	cg00718684	Body;Body;Body;Body;Body;Body	NM_138274;NM_138273;NM_138275;NM_138272;NM_025260;NM_138277	C6orf25;C6orf25;C6orf25;C6orf25;C6orf25;C6orf25	S_Shore	chr6	31692026	chr6:32691026:SNP	rs9275844	999000	-0.142196	0.0159982	6.207e-19	12265	T	G	0.1999	0.0138	TRUE	16	?--??--???-??-??+---??--?????-???---	0	12.8226	0.616	0	-0.142196	0.0159982	6.207e-19	0.0159982	6.207e-19	32	FALSE	1
	cg00718684-chr6:31213587:SNP	cg00718684	Body;Body;Body;Body;Body;Body	NM_138274;NM_138273;NM_138275;NM_138272;NM_025260;NM_138277	C6orf25;C6orf25;C6orf25;C6orf25;C6orf25;C6orf25	S_Shore	chr6	31692026	chr6:31213587:SNP	rs79997604	478439	-0.10741	0.0122092	1.4e-18	13569	T	C	0.4802	0.0488	TRUE	19	?--?---???-??-?-+---??--????--???---	0	14.066	0.7248	0	-0.10741	0.0122092	1.4e-18	0.0122092	1.4e-18	32	FALSE	1
	cg00718684-chr6:31331954:SNP	cg00718684	Body;Body;Body;Body;Body;Body	NM_138274;NM_138273;NM_138275;NM_138272;NM_025260;NM_138277	C6orf25;C6orf25;C6orf25;C6orf25;C6orf25;C6orf25	S_Shore	chr6	31692026	chr6:31331954:SNP	rs2523552	360072	-0.162792	0.0116339	1.723e-44	21451	T	C	0.2248	0.0278	TRUE	28	---?-------?--?-+---?----???--?-----	0	26.0478	0.5159	0	-0.162792	0.0116339	1.723e-44	0.0116339	1.723e-44	32	FALSE	1
	cg00718684-chr6:30842629:SNP	cg00718684	Body;Body;Body;Body;Body;Body	NM_138274;NM_138273;NM_138275;NM_138272;NM_025260;NM_138277	C6orf25;C6orf25;C6orf25;C6orf25;C6orf25;C6orf25	S_Shore	chr6	31692026	chr6:30842629:SNP	rs2517572	849397	-0.207432	0.0155919	2.198e-40	17647	T	C	0.1422	0.0245	TRUE	25	---?----?--?--?-+---?-?-????--?---+-	26.7	32.7264	0.11	0.002247	-0.205778	0.0189868	2.275e-27	0.0212611	1.732e-22	32	FALSE	1
	cg00718684-chr6:31596138:SNP	cg00718684	Body;Body;Body;Body;Body;Body	NM_138274;NM_138273;NM_138275;NM_138272;NM_025260;NM_138277	C6orf25;C6orf25;C6orf25;C6orf25;C6orf25;C6orf25	S_Shore	chr6	31692026	chr6:31596138:SNP	rs3132450	95888	-0.2915	0.0143967	3.72e-91	22791	G	A	0.1237	0.0204	TRUE	28	++++++?++++?++++-+++?+++?????+++++++	34.5	41.2469	0.03899	0.0031299	-0.289845	0.0189504	8.264e-53	0.0219932	4.272e-40	32	FALSE	1
	cg00718684-chr6:30879987:SNP	cg00718684	Body;Body;Body;Body;Body;Body	NM_138274;NM_138273;NM_138275;NM_138272;NM_025260;NM_138277	C6orf25;C6orf25;C6orf25;C6orf25;C6orf25;C6orf25	S_Shore	chr6	31692026	chr6:30879987:SNP	rs1264308	812039	-0.209787	0.0158006	3.14e-40	17169	T	C	0.1421	0.0249	TRUE	24	---?----?--?--?-+---?-?-?????-?---+-	28.7	32.27	0.09466	0.0024575	-0.208492	0.0195748	1.724e-26	0.0221689	2.989e-21	32	FALSE	1
	cg00718684-chr6:30713580:SNP	cg00718684	Body;Body;Body;Body;Body;Body	NM_138274;NM_138273;NM_138275;NM_138272;NM_025260;NM_138277	C6orf25;C6orf25;C6orf25;C6orf25;C6orf25;C6orf25	S_Shore	chr6	31692026	chr6:30713580:SNP	rs2284174	978446	-0.136685	0.0131235	2.111e-25	17646	C	T	0.212	0.0258	TRUE	25	+++?++++?++?++?+-+++?+?+????++?-++++	18.1	29.319	0.2084	0.000968	-0.134794	0.0148888	1.386e-19	0.016032	1.518e-17	32	FALSE	1
	cg00718684-chr6:32581614:SNP	cg00718684	Body;Body;Body;Body;Body;Body	NM_138274;NM_138273;NM_138275;NM_138272;NM_025260;NM_138277	C6orf25;C6orf25;C6orf25;C6orf25;C6orf25;C6orf25	S_Shore	chr6	31692026	chr6:32581614:SNP	rs9271301	889588	-0.118993	0.0112238	2.921e-26	19347	T	C	0.2858	0.0317	TRUE	24	---?----?--?-+?-+---??--????-??-----	38.6	37.4407	0.02922	0.0019428	-0.111381	0.0151539	1.982e-13	0.0182708	7.377e-11	32	FALSE	1
	cg00718684-chr6:31358749:SNP	cg00718684	Body;Body;Body;Body;Body;Body	NM_138274;NM_138273;NM_138275;NM_138272;NM_025260;NM_138277	C6orf25;C6orf25;C6orf25;C6orf25;C6orf25;C6orf25	S_Shore	chr6	31692026	chr6:31358749:SNP	rs2442734	333277	-0.112466	0.0113009	2.475e-23	15603	C	T	0.4893	0.0346	TRUE	20	+++??+????+?++?--+++??++????++??++++	11	21.3376	0.3184	0.000325	-0.111415	0.0123402	1.738e-19	0.0126913	7.887e-19	32	FALSE	1
	cg00718684-chr6:32609974:SNP	cg00718684	Body;Body;Body;Body;Body;Body	NM_138274;NM_138273;NM_138275;NM_138272;NM_025260;NM_138277	C6orf25;C6orf25;C6orf25;C6orf25;C6orf25;C6orf25	S_Shore	chr6	31692026	chr6:32609974:SNP	rs707962	917948	-0.115562	0.0160738	6.503e-13	10292	G	T	0.2465	0.0207	TRUE	13	+???+?+?????++?+-+????+?????+???+?++	0	11.7578	0.4653	0	-0.115562	0.0160738	6.503e-13	0.0160738	6.503e-13	32	FALSE	1
	cg00718684-chr6:30717258:SNP	cg00718684	Body;Body;Body;Body;Body;Body	NM_138274;NM_138273;NM_138275;NM_138272;NM_025260;NM_138277	C6orf25;C6orf25;C6orf25;C6orf25;C6orf25;C6orf25	S_Shore	chr6	31692026	chr6:30717258:SNP	rs3129972	974768	-0.203889	0.0158615	8.134e-38	17564	T	C	0.1363	0.0245	TRUE	25	---?----?--?--?-+---?-?-????--?---+-	7.8	26.017	0.3523	0.0005373	-0.203273	0.0167591	7.403e-34	0.0171945	1.961e-32	32	FALSE	1
	cg00718684-chr6:32584440:SNP	cg00718684	Body;Body;Body;Body;Body;Body	NM_138274;NM_138273;NM_138275;NM_138272;NM_025260;NM_138277	C6orf25;C6orf25;C6orf25;C6orf25;C6orf25;C6orf25	S_Shore	chr6	31692026	chr6:32584440:SNP	rs2647092	892414	-0.141692	0.0120619	7.312e-32	17927	T	C	0.2521	0.0226	TRUE	23	---?----?-??-+?-+---??---???-???----	38.4	35.7283	0.03246	0.0021439	-0.135698	0.0163133	8.926e-17	0.0195887	4.713e-13	32	FALSE	1
	cg00718684-chr6:32276027:SNP	cg00718684	Body;Body;Body;Body;Body;Body	NM_138274;NM_138273;NM_138275;NM_138272;NM_025260;NM_138277	C6orf25;C6orf25;C6orf25;C6orf25;C6orf25;C6orf25	S_Shore	chr6	31692026	chr6:32276027:SNP	rs9268182	584001	-0.16777	0.0125016	4.627e-41	18137	G	T	0.2303	0.0217	TRUE	26	+++?++++?++?++?+-+++?+?++???++?+++-+	39.8	41.5612	0.02002	0.0027297	-0.166487	0.016854	5.177e-23	0.0207833	6.897e-16	32	FALSE	1
	cg00718684-chr6:32020238:SNP	cg00718684	Body;Body;Body;Body;Body;Body	NM_138274;NM_138273;NM_138275;NM_138272;NM_025260;NM_138277	C6orf25;C6orf25;C6orf25;C6orf25;C6orf25;C6orf25	S_Shore	chr6	31692026	chr6:32020238:SNP	rs369580	328212	-0.235289	0.0126836	8.053e-77	23285	G	A	0.1596	0.0227	TRUE	29	++++++?++++?++++-+++?+++????++++++++	5.1	29.507	0.3872	0.0002559	-0.234844	0.0131904	6.561e-71	0.0133662	2.326e-69	32	FALSE	1
	cg00718684-chr6:32161852:SNP	cg00718684	Body;Body;Body;Body;Body;Body	NM_138274;NM_138273;NM_138275;NM_138272;NM_025260;NM_138277	C6orf25;C6orf25;C6orf25;C6orf25;C6orf25;C6orf25	S_Shore	chr6	31692026	chr6:32161852:SNP	rs204989	469826	-0.153776	0.0122276	2.857e-36	20410	A	G	0.2051	0.022	TRUE	26	---?----?--?--?++---?----????-?-----	38.4	40.5567	0.02554	0.0024716	-0.150861	0.0164909	5.794e-20	0.0198365	9.033e-15	32	FALSE	1
	cg00718684-chr6:31163161:SNP	cg00718684	Body;Body;Body;Body;Body;Body	NM_138274;NM_138273;NM_138275;NM_138272;NM_025260;NM_138277	C6orf25;C6orf25;C6orf25;C6orf25;C6orf25;C6orf25	S_Shore	chr6	31692026	chr6:31163161:SNP	rs3134786	528865	-0.128109	0.0111188	1.025e-30	20967	T	A	0.2663	0.0265	TRUE	27	+++?+++++++?++?+-+++?+++????++?+++-+	6.8	27.9081	0.363	0.0002502	-0.126343	0.0117194	4.25e-27	0.0119348	7.045e-27	32	FALSE	1
	cg00718684-chr6:30694863:INDEL	cg00718684	Body;Body;Body;Body;Body;Body	NM_138274;NM_138273;NM_138275;NM_138272;NM_025260;NM_138277	C6orf25;C6orf25;C6orf25;C6orf25;C6orf25;C6orf25	S_Shore	chr6	31692026	chr6:30694863:INDEL	chr6.30694863	997163	-0.194094	0.0173917	6.389e-29	14674	D	I	0.1377	0.0254	TRUE	22	---?---???-?--?-+---?-?-????--??--+-	9.3	23.1419	0.3365	0.0006931	-0.193367	0.0186156	2.83e-25	0.0191655	4.184e-24	32	FALSE	1
	cg00718684-chr6:32256473:SNP	cg00718684	Body;Body;Body;Body;Body;Body	NM_138274;NM_138273;NM_138275;NM_138272;NM_025260;NM_138277	C6orf25;C6orf25;C6orf25;C6orf25;C6orf25;C6orf25	S_Shore	chr6	31692026	chr6:32256473:SNP	rs9268143	564447	-0.150233	0.0122957	2.48e-34	17660	G	A	0.2506	0.0185	TRUE	25	+++?++++?++?++?+-+++?+?++????+?+++-+	48.6	46.6686	0.003676	0.0036196	-0.147858	0.0179672	1.882e-16	0.0239092	3.311e-10	32	FALSE	1
	cg00718684-chr6:31219133:SNP	cg00718684	Body;Body;Body;Body;Body;Body	NM_138274;NM_138273;NM_138275;NM_138272;NM_025260;NM_138277	C6orf25;C6orf25;C6orf25;C6orf25;C6orf25;C6orf25	S_Shore	chr6	31692026	chr6:31219133:SNP	rs3130429	472893	-0.0968367	0.0102906	4.95e-21	19328	G	A	0.4452	0.0401	TRUE	25	+++?+++?-++?++?+-+++?+++????++?+?+++	22.6	31.0173	0.1533	0.0007927	-0.0941392	0.0122429	1.48e-14	0.0132994	3.306e-13	32	FALSE	1
	cg00718684-chr6:32577002:SNP	cg00718684	Body;Body;Body;Body;Body;Body	NM_138274;NM_138273;NM_138275;NM_138272;NM_025260;NM_138277	C6orf25;C6orf25;C6orf25;C6orf25;C6orf25;C6orf25	S_Shore	chr6	31692026	chr6:32577002:SNP	rs9271135	884976	0.120945	0.0140322	6.744e-18	12607	A	T	0.2805	0.0385	TRUE	18	?++?+++???+?++?+-+++??+++?????????-+	16	20.23	0.2626	0.0007014	0.11837	0.0159703	1.245e-13	0.0166983	4.389e-13	32	FALSE	1
	cg00718684-chr6:32146997:SNP	cg00718684	Body;Body;Body;Body;Body;Body	NM_138274;NM_138273;NM_138275;NM_138272;NM_025260;NM_138277	C6orf25;C6orf25;C6orf25;C6orf25;C6orf25;C6orf25	S_Shore	chr6	31692026	chr6:32146997:SNP	rs3132965	454971	-0.179192	0.0117995	4.352e-52	20965	G	A	0.2185	0.0298	TRUE	27	+++?+++++++?++?+-+++?+++????++?+++-+	22.3	33.4756	0.1487	0.0011048	-0.174146	0.0140032	1.663e-35	0.0151921	4.141e-32	32	FALSE	1
	cg00718684-chr6:30737591:SNP	cg00718684	Body;Body;Body;Body;Body;Body	NM_138274;NM_138273;NM_138275;NM_138272;NM_025260;NM_138277	C6orf25;C6orf25;C6orf25;C6orf25;C6orf25;C6orf25	S_Shore	chr6	31692026	chr6:30737591:SNP	rs3095337	954435	-0.147994	0.0143106	4.572e-25	16278	C	G	0.1903	0.0257	TRUE	23	---??---?--?--?-+---?+?-????--?-?-+-	19.6	27.374	0.1974	0.0011701	-0.145419	0.0164528	9.694e-19	0.0178064	9.467e-17	32	FALSE	1
	cg00718684-chr6:32599837:INDEL	cg00718684	Body;Body;Body;Body;Body;Body	NM_138274;NM_138273;NM_138275;NM_138272;NM_025260;NM_138277	C6orf25;C6orf25;C6orf25;C6orf25;C6orf25;C6orf25	S_Shore	chr6	31692026	chr6:32599837:INDEL	chr6.32599837	907811	-0.138832	0.0161718	9.1e-18	10722	D	I	0.2347	0.0293	TRUE	17	?--?-?-???-?--?-+---????????-???--+-	23.2	20.8199	0.1855	0.0013615	-0.136192	0.0189468	6.567e-13	0.0210435	4.185e-11	32	FALSE	1
	cg00718684-chr6:32437917:SNP	cg00718684	Body;Body;Body;Body;Body;Body	NM_138274;NM_138273;NM_138275;NM_138272;NM_025260;NM_138277	C6orf25;C6orf25;C6orf25;C6orf25;C6orf25;C6orf25	S_Shore	chr6	31692026	chr6:32437917:SNP	rs9269036	745891	-0.147294	0.0173312	1.916e-17	8784	C	T	0.2666	0.039	TRUE	14	?++??++???+??+??++++???+?????????+-+	29.8	18.5202	0.1387	0.0018335	-0.145167	0.0215529	1.635e-11	0.0246906	2.437e-09	32	FALSE	1
	cg00718684-chr6:31109222:INDEL	cg00718684	Body;Body;Body;Body;Body;Body	NM_138274;NM_138273;NM_138275;NM_138272;NM_025260;NM_138277	C6orf25;C6orf25;C6orf25;C6orf25;C6orf25;C6orf25	S_Shore	chr6	31692026	chr6:31109222:INDEL	chr6.31109222	582804	0.0956252	0.0114454	6.548e-17	14987	D	I	0.512	0.0264	TRUE	18	?++??++???+??++?-+++??++?????++??+-+	26.3	23.0579	0.1474	0.0008678	0.0910322	0.0140301	8.678e-11	0.0155239	7.281e-10	32	FALSE	1
	cg00718684-chr6:31155785:SNP	cg00718684	Body;Body;Body;Body;Body;Body	NM_138274;NM_138273;NM_138275;NM_138272;NM_025260;NM_138277	C6orf25;C6orf25;C6orf25;C6orf25;C6orf25;C6orf25	S_Shore	chr6	31692026	chr6:31155785:SNP	rs1265181	536241	-0.157189	0.0118206	2.381e-40	20454	C	G	0.2277	0.0245	TRUE	26	---??------?--?-+---?---????--?---+-	22.1	32.0865	0.1555	0.0010532	-0.152705	0.0139998	1.06e-27	0.0151712	3.731e-25	32	FALSE	1
	cg00718684-chr6:32231407:SNP	cg00718684	Body;Body;Body;Body;Body;Body	NM_138274;NM_138273;NM_138275;NM_138272;NM_025260;NM_138277	C6orf25;C6orf25;C6orf25;C6orf25;C6orf25;C6orf25	S_Shore	chr6	31692026	chr6:32231407:SNP	rs3132927	539381	-0.162895	0.0126464	5.775e-38	17646	A	G	0.232	0.0212	TRUE	25	---?----?--?--?-+---?-?-????--?---+-	37.2	38.2425	0.03274	0.0024074	-0.160805	0.0166783	5.337e-22	0.0201512	6.286e-16	32	FALSE	1
	cg00718684-chr6:32434844:SNP	cg00718684	Body;Body;Body;Body;Body;Body	NM_138274;NM_138273;NM_138275;NM_138272;NM_025260;NM_138277	C6orf25;C6orf25;C6orf25;C6orf25;C6orf25;C6orf25	S_Shore	chr6	31692026	chr6:32434844:SNP	rs9268975	742818	-0.134548	0.0121007	1.013e-28	17791	T	A	0.2645	0.0322	TRUE	25	+++?++++?++?++?+++++???++???++?+++-+	10.8	26.9195	0.3082	0.0004509	-0.134078	0.0130102	6.645e-25	0.0135727	3.649e-23	32	FALSE	1
	cg00718684-chr6:32446228:SNP	cg00718684	Body;Body;Body;Body;Body;Body	NM_138274;NM_138273;NM_138275;NM_138272;NM_025260;NM_138277	C6orf25;C6orf25;C6orf25;C6orf25;C6orf25;C6orf25	S_Shore	chr6	31692026	chr6:32446228:SNP	rs6925439	754202	-0.146769	0.0170301	6.798e-18	8789	A	G	0.2784	0.0374	TRUE	14	?--??--???-??-??----???-?????????-+-	21.8	16.6298	0.2168	0.0011645	-0.146177	0.0199102	2.107e-13	0.0217852	1.615e-11	32	FALSE	1
	cg00718684-chr6:32579480:SNP	cg00718684	Body;Body;Body;Body;Body;Body	NM_138274;NM_138273;NM_138275;NM_138272;NM_025260;NM_138277	C6orf25;C6orf25;C6orf25;C6orf25;C6orf25;C6orf25	S_Shore	chr6	31692026	chr6:32579480:SNP	rs9271227	887454	0.12186	0.0142113	9.917e-18	12120	A	G	0.2892	0.0469	TRUE	17	?++?+++???+?++?+-+++??++??????????-+	2	16.3306	0.4301	7.4e-05	0.121467	0.0144593	4.441e-17	0.0145049	4.415e-17	32	FALSE	1
	cg00718684-chr6:32686806:SNP	cg00718684	Body;Body;Body;Body;Body;Body	NM_138274;NM_138273;NM_138275;NM_138272;NM_025260;NM_138277	C6orf25;C6orf25;C6orf25;C6orf25;C6orf25;C6orf25	S_Shore	chr6	31692026	chr6:32686806:SNP	rs9275674	994780	-0.126239	0.0120297	9.214e-26	20119	T	C	0.2183	0.0154	TRUE	26	---?---??--?--?-+---?----???--?-----	0	18.3717	0.8262	0	-0.126239	0.0120297	9.214e-26	0.0120297	9.214e-26	32	FALSE	1
	cg00718684-chr6:31086048:SNP	cg00718684	Body;Body;Body;Body;Body;Body	NM_138274;NM_138273;NM_138275;NM_138272;NM_025260;NM_138277	C6orf25;C6orf25;C6orf25;C6orf25;C6orf25;C6orf25	S_Shore	chr6	31692026	chr6:31086048:SNP	rs3132550	605978	-0.146009	0.0107127	2.673e-42	24150	A	G	0.2425	0.0433	TRUE	30	-----------?----+---?---????--------	0	24.7313	0.6921	0	-0.146009	0.0107127	2.673e-42	0.0107127	2.673e-42	32	FALSE	1
	cg00718684-chr6:30796659:SNP	cg00718684	Body;Body;Body;Body;Body;Body	NM_138274;NM_138273;NM_138275;NM_138272;NM_025260;NM_138277	C6orf25;C6orf25;C6orf25;C6orf25;C6orf25;C6orf25	S_Shore	chr6	31692026	chr6:30796659:SNP	rs1264349	895367	-0.207772	0.0158531	3.038e-39	17164	G	A	0.1405	0.0246	TRUE	24	+++?++++?++?++?+-+++?+?+?????+?+++-+	19.8	28.6704	0.1915	0.0015134	-0.206731	0.0183149	1.511e-29	0.0197614	7.445e-26	32	FALSE	1
	cg00718684-chr6:32592693:SNP	cg00718684	Body;Body;Body;Body;Body;Body	NM_138274;NM_138273;NM_138275;NM_138272;NM_025260;NM_138277	C6orf25;C6orf25;C6orf25;C6orf25;C6orf25;C6orf25	S_Shore	chr6	31692026	chr6:32592693:SNP	rs9271666	900667	-0.152138	0.012646	2.459e-33	17471	C	T	0.2289	0.0212	TRUE	21	+++?+?++?++?++?+-+++??+?????+???++++	41.7	34.3322	0.02396	0.0024772	-0.145604	0.017657	1.635e-16	0.0217083	2.413e-12	32	FALSE	1
	cg00718684-chr6:31316448:SNP	cg00718684	Body;Body;Body;Body;Body;Body	NM_138274;NM_138273;NM_138275;NM_138272;NM_025260;NM_138277	C6orf25;C6orf25;C6orf25;C6orf25;C6orf25;C6orf25	S_Shore	chr6	31692026	chr6:31316448:SNP	rs9265990	375578	-0.249069	0.014341	1.451e-67	20622	A	T	0.1392	0.0205	TRUE	26	---?-------?--?-+---??--????--?-----	8.9	27.4428	0.3341	0.0005355	-0.247648	0.0153937	3.114e-58	0.0157422	2.205e-56	32	FALSE	1
	cg00718684-chr6:31463325:SNP	cg00718684	Body;Body;Body;Body;Body;Body	NM_138274;NM_138273;NM_138275;NM_138272;NM_025260;NM_138277	C6orf25;C6orf25;C6orf25;C6orf25;C6orf25;C6orf25	S_Shore	chr6	31692026	chr6:31463325:SNP	rs2516499	228701	-0.116432	0.0097004	3.434e-33	24637	G	A	0.3167	0.0221	TRUE	31	++++-++++++?+++--+++?++++???++++++-+	29.3	42.4614	0.06531	0.001231	-0.115784	0.0120707	8.629e-22	0.0137298	2.247e-17	32	FALSE	1
	cg00718684-chr6:31312864:SNP	cg00718684	Body;Body;Body;Body;Body;Body	NM_138274;NM_138273;NM_138275;NM_138272;NM_025260;NM_138277	C6orf25;C6orf25;C6orf25;C6orf25;C6orf25;C6orf25	S_Shore	chr6	31692026	chr6:31312864:SNP	rs2508001	379162	0.133171	0.016243	2.43e-16	12265	C	A	0.1852	0.0154	TRUE	16	?--??--???-??-??+---??--?????-???---	2.1	15.3271	0.4281	9.64e-05	0.133109	0.0165469	8.668e-16	0.0165971	1.025e-15	32	FALSE	1
	cg00718684-chr6:31416379:SNP	cg00718684	Body;Body;Body;Body;Body;Body	NM_138274;NM_138273;NM_138275;NM_138272;NM_025260;NM_138277	C6orf25;C6orf25;C6orf25;C6orf25;C6orf25;C6orf25	S_Shore	chr6	31692026	chr6:31416379:SNP	rs9267111	275647	-0.106463	0.0109406	2.225e-22	18893	G	A	0.3207	0.035	TRUE	24	+++?+++??++?++?+-+++?+++????++??++-+	0	16.7727	0.8203	0	-0.106463	0.0109406	2.225e-22	0.0109406	2.225e-22	32	FALSE	1
	cg00718684-chr6:32572305:SNP	cg00718684	Body;Body;Body;Body;Body;Body	NM_138274;NM_138273;NM_138275;NM_138272;NM_025260;NM_138277	C6orf25;C6orf25;C6orf25;C6orf25;C6orf25;C6orf25	S_Shore	chr6	31692026	chr6:32572305:SNP	rs9270919	880279	0.11061	0.0135199	2.809e-16	13620	G	T	0.2736	0.0269	TRUE	18	---?---?????--?-+-?-??--????-???-?+-	17.1	20.5137	0.2488	0.000708	0.108382	0.015547	3.142e-12	0.0163143	1.202e-11	32	FALSE	1
	cg00718684-chr6:31415333:SNP	cg00718684	Body;Body;Body;Body;Body;Body	NM_138274;NM_138273;NM_138275;NM_138272;NM_025260;NM_138277	C6orf25;C6orf25;C6orf25;C6orf25;C6orf25;C6orf25	S_Shore	chr6	31692026	chr6:31415333:SNP	rs9267097	276693	-0.0832284	0.0127683	7.108e-11	12260	A	G	0.5202	0.0363	TRUE	16	?--??--???-??+??----??--?????-???---	0	9.90799	0.8255	0	-0.0832284	0.0127683	7.108e-11	0.0127683	7.108e-11	32	FALSE	1
	cg00718684-chr6:31592524:SNP	cg00718684	Body;Body;Body;Body;Body;Body	NM_138274;NM_138273;NM_138275;NM_138272;NM_025260;NM_138277	C6orf25;C6orf25;C6orf25;C6orf25;C6orf25;C6orf25	S_Shore	chr6	31692026	chr6:31592524:SNP	rs3130622	99502	-0.1738	0.0123084	2.84e-45	21419	C	G	0.1955	0.0202	TRUE	28	-----------?--?-+---?---????--?-----	20.7	34.0548	0.1645	0.0011334	-0.173628	0.0144369	2.573e-33	0.0155244	4.301e-29	32	FALSE	1
	cg00718684-chr6:32223775:SNP	cg00718684	Body;Body;Body;Body;Body;Body	NM_138274;NM_138273;NM_138275;NM_138272;NM_025260;NM_138277	C6orf25;C6orf25;C6orf25;C6orf25;C6orf25;C6orf25	S_Shore	chr6	31692026	chr6:32223775:SNP	rs6457514	531749	-0.146703	0.0124367	4.095e-32	17652	G	A	0.2439	0.0224	TRUE	25	+++?++++?++?++?+-+++?+?+????++?+++-+	31.5	35.058	0.06755	0.0018077	-0.144635	0.0156426	2.326e-20	0.0181669	6.732e-16	32	FALSE	1
	cg00718684-chr6:31589264:SNP	cg00718684	Body;Body;Body;Body;Body;Body	NM_138274;NM_138273;NM_138275;NM_138272;NM_025260;NM_138277	C6orf25;C6orf25;C6orf25;C6orf25;C6orf25;C6orf25	S_Shore	chr6	31692026	chr6:31589264:SNP	rs3115665	102762	-0.173356	0.0123952	1.903e-44	20904	G	C	0.1977	0.0194	TRUE	27	++++?++++++?++?+-+++?+++????++?+++++	21.6	33.1467	0.1579	0.0011665	-0.17298	0.0146287	2.91e-32	0.0158023	5.307e-28	32	FALSE	1
	cg00718684-chr6:31347274:SNP	cg00718684	Body;Body;Body;Body;Body;Body	NM_138274;NM_138273;NM_138275;NM_138272;NM_025260;NM_138277	C6orf25;C6orf25;C6orf25;C6orf25;C6orf25;C6orf25	S_Shore	chr6	31692026	chr6:31347274:SNP	rs2844542	344752	-0.104284	0.0100579	3.451e-25	20410	G	C	0.4173	0.0484	TRUE	26	+++?-+-+?++?++?--+++?+++????++?+++++	21.3	31.7774	0.1646	0.0007281	-0.102589	0.0118027	3.56e-18	0.0127845	3.432e-16	32	FALSE	1
	cg00718684-chr6:32386495:SNP	cg00718684	Body;Body;Body;Body;Body;Body	NM_138274;NM_138273;NM_138275;NM_138272;NM_025260;NM_138277	C6orf25;C6orf25;C6orf25;C6orf25;C6orf25;C6orf25	S_Shore	chr6	31692026	chr6:32386495:SNP	rs6457570	694469	-0.174918	0.0137098	2.793e-37	17647	C	T	0.1869	0.0215	TRUE	25	+++?++++?++?++?+-+++?+?+????++?+++++	16.6	28.7604	0.2293	0.0009452	-0.174627	0.0153797	7.054e-30	0.0164291	1.805e-26	32	FALSE	1
	cg00718684-chr6:32377824:SNP	cg00718684	Body;Body;Body;Body;Body;Body	NM_138274;NM_138273;NM_138275;NM_138272;NM_025260;NM_138277	C6orf25;C6orf25;C6orf25;C6orf25;C6orf25;C6orf25	S_Shore	chr6	31692026	chr6:32377824:SNP	rs7773668	685798	-0.272319	0.0216557	2.9e-36	9508	G	C	0.1291	0.0175	TRUE	15	?++??++???+??+??-+++???+?????+???+++	43.8	24.9082	0.03548	0.0056034	-0.26639	0.0303629	1.732e-18	0.0385289	1.573e-12	32	FALSE	1
	cg00718684-chr6:32667595:SNP	cg00718684	Body;Body;Body;Body;Body;Body	NM_138274;NM_138273;NM_138275;NM_138272;NM_025260;NM_138277	C6orf25;C6orf25;C6orf25;C6orf25;C6orf25;C6orf25	S_Shore	chr6	31692026	chr6:32667595:SNP	rs1794279	975569	-0.247908	0.0181622	2.027e-42	14535	T	G	0.1224	0.0213	TRUE	22	---?--????-?--?-+---?-?-????--?-----	31.7	30.7259	0.07834	0.0034276	-0.245865	0.0230385	1.377e-26	0.0265737	1.068e-20	32	FALSE	1
	cg00718684-chr6:32131510:SNP	cg00718684	Body;Body;Body;Body;Body;Body	NM_138274;NM_138273;NM_138275;NM_138272;NM_025260;NM_138277	C6orf25;C6orf25;C6orf25;C6orf25;C6orf25;C6orf25	S_Shore	chr6	31692026	chr6:32131510:SNP	rs3130346	439484	0.124927	0.0143273	2.794e-18	20958	T	C	0.1346	0.0184	TRUE	27	+++?++++-++?++?+-+++?+++????++?+++-+	8.7	28.467	0.3359	0.0005396	0.124718	0.015375	4.989e-16	0.0156867	1.668e-15	32	FALSE	1
	cg00718684-chr6:31451370:SNP	cg00718684	Body;Body;Body;Body;Body;Body	NM_138274;NM_138273;NM_138275;NM_138272;NM_025260;NM_138277	C6orf25;C6orf25;C6orf25;C6orf25;C6orf25;C6orf25	S_Shore	chr6	31692026	chr6:31451370:SNP	rs3132470	240656	-0.261548	0.0145973	0	19926	G	A	0.1372	0.0194	TRUE	25	+++?++++?++?++?+-+++?+++?????+?+++++	11.4	27.1023	0.2997	0.0007054	-0.259685	0.0159632	1.673e-59	0.0164842	1.079e-56	32	FALSE	1
	cg00718684-chr6:31216940:SNP	cg00718684	Body;Body;Body;Body;Body;Body	NM_138274;NM_138273;NM_138275;NM_138272;NM_025260;NM_138277	C6orf25;C6orf25;C6orf25;C6orf25;C6orf25;C6orf25	S_Shore	chr6	31692026	chr6:31216940:SNP	rs3130417	475086	-0.0950572	0.0100769	3.978e-21	20117	A	C	0.4468	0.039	TRUE	26	---?----++-?--?-+---?---????--?-?---	25.6	33.6053	0.1166	0.000929	-0.0923204	0.0122459	4.739e-14	0.0135454	2.256e-12	32	FALSE	1
	cg00718684-chr6:32145993:SNP	cg00718684	Body;Body;Body;Body;Body;Body	NM_138274;NM_138273;NM_138275;NM_138272;NM_025260;NM_138277	C6orf25;C6orf25;C6orf25;C6orf25;C6orf25;C6orf25	S_Shore	chr6	31692026	chr6:32145993:SNP	rs3134946	453967	-0.179661	0.0119196	2.45e-51	20457	G	C	0.2192	0.0299	TRUE	26	+++??++++++?++?+-+++?+++????++?+++-+	25.1	33.3596	0.1223	0.0012634	-0.174105	0.0144487	1.942e-33	0.0159054	1.38e-29	32	FALSE	1
	cg00718684-chr6:32588985:SNP	cg00718684	Body;Body;Body;Body;Body;Body	NM_138274;NM_138273;NM_138275;NM_138272;NM_025260;NM_138277	C6orf25;C6orf25;C6orf25;C6orf25;C6orf25;C6orf25	S_Shore	chr6	31692026	chr6:32588985:SNP	rs9271487	896959	0.114052	0.0141234	6.723e-16	11092	G	T	0.3327	0.0243	TRUE	15	?--??--??????-??+---??--???????-?-+-	31.3	20.3676	0.119	0.0014358	0.10733	0.0182555	4.119e-09	0.0205471	2.844e-08	32	FALSE	1
	cg00718684-chr6:31315999:SNP	cg00718684	Body;Body;Body;Body;Body;Body	NM_138274;NM_138273;NM_138275;NM_138272;NM_025260;NM_138277	C6orf25;C6orf25;C6orf25;C6orf25;C6orf25;C6orf25	S_Shore	chr6	31692026	chr6:31315999:SNP	rs9265978	376027	-0.118891	0.0109498	1.83e-27	20067	G	A	0.2969	0.0386	TRUE	25	+++?++++?++?++?+-+++??++????++?+++++	0	19.9457	0.6999	0	-0.118891	0.0109498	1.83e-27	0.0109498	1.83e-27	32	FALSE	1
	cg00718684-chr6:32284910:SNP	cg00718684	Body;Body;Body;Body;Body;Body	NM_138274;NM_138273;NM_138275;NM_138272;NM_025260;NM_138277	C6orf25;C6orf25;C6orf25;C6orf25;C6orf25;C6orf25	S_Shore	chr6	31692026	chr6:32284910:SNP	rs9268221	592884	-0.151519	0.0122924	6.542e-35	18137	G	C	0.2424	0.023	TRUE	26	+++?++++?++?++?+-+++?+?++???++?+++-+	36.6	39.4033	0.03355	0.0022955	-0.150007	0.0161097	1.26e-20	0.0193744	5.258e-15	32	FALSE	1
	cg00718684-chr6:31323506:SNP	cg00718684	Body;Body;Body;Body;Body;Body	NM_138274;NM_138273;NM_138275;NM_138272;NM_025260;NM_138277	C6orf25;C6orf25;C6orf25;C6orf25;C6orf25;C6orf25	S_Shore	chr6	31692026	chr6:31323506:SNP	rs4990036	368520	-0.240718	0.0142824	9.777e-64	20085	T	C	0.1437	0.0194	TRUE	25	---??------?--?-+---??--????--?---+-	22.3	30.8861	0.1571	0.0014997	-0.236218	0.0169705	4.832e-44	0.0183803	3.447e-39	32	FALSE	1
	cg00718684-chr6:31320242:SNP	cg00718684	Body;Body;Body;Body;Body;Body	NM_138274;NM_138273;NM_138275;NM_138272;NM_025260;NM_138277	C6orf25;C6orf25;C6orf25;C6orf25;C6orf25;C6orf25	S_Shore	chr6	31692026	chr6:31320242:SNP	rs2442721	371784	0.0777353	0.0109921	1.528e-12	17780	C	T	0.3624	0.0269	TRUE	23	---?---???-?--?-+---??--????--?-----	0	17.2491	0.7495	0	0.0777353	0.0109921	1.528e-12	0.0109921	1.528e-12	32	FALSE	1
	cg00718684-chr6:32172993:SNP	cg00718684	Body;Body;Body;Body;Body;Body	NM_138274;NM_138273;NM_138275;NM_138272;NM_025260;NM_138277	C6orf25;C6orf25;C6orf25;C6orf25;C6orf25;C6orf25	S_Shore	chr6	31692026	chr6:32172993:SNP	rs3131296	480967	-0.224009	0.0141149	1.016e-56	19923	T	C	0.1451	0.0182	TRUE	25	---?----?--?--?++---?---?????-?-----	44.2	43.0266	0.009878	0.0040488	-0.219671	0.0202002	1.522e-27	0.0253048	8.566e-19	32	FALSE	1
	cg00718684-chr6:31532553:SNP	cg00718684	Body;Body;Body;Body;Body;Body	NM_138274;NM_138273;NM_138275;NM_138272;NM_025260;NM_138277	C6orf25;C6orf25;C6orf25;C6orf25;C6orf25;C6orf25	S_Shore	chr6	31692026	chr6:31532553:SNP	rs2857710	159473	0.085859	0.0092664	1.939e-20	24590	C	T	0.3889	0.0226	TRUE	31	----+------?+---+---?----???------+-	14.6	35.1191	0.2383	0.0004613	0.0848296	0.0103057	1.852e-16	0.0108475	2.471e-15	32	FALSE	1
	cg00718684-chr6:32566880:INDEL	cg00718684	Body;Body;Body;Body;Body;Body	NM_138274;NM_138273;NM_138275;NM_138272;NM_025260;NM_138277	C6orf25;C6orf25;C6orf25;C6orf25;C6orf25;C6orf25	S_Shore	chr6	31692026	chr6:32566880:INDEL	chr6.32566880	874854	0.111772	0.0132756	3.784e-17	14189	D	I	0.2699	0.0213	TRUE	18	+++?+?+???+?++?+-+?+??++????-???+?-+	29.5	24.1101	0.1165	0.0013776	0.107241	0.0168148	1.796e-10	0.018828	2.911e-09	32	FALSE	1
	cg00718684-chr6:31218984:SNP	cg00718684	Body;Body;Body;Body;Body;Body	NM_138274;NM_138273;NM_138275;NM_138272;NM_025260;NM_138277	C6orf25;C6orf25;C6orf25;C6orf25;C6orf25;C6orf25	S_Shore	chr6	31692026	chr6:31218984:SNP	rs3130427	473042	0.0940991	0.010053	7.952e-21	20131	A	G	0.4267	0.0397	TRUE	26	+++?++++-++?++?--+++?++++????+?+?+++	36	39.0483	0.03643	0.0015086	0.0912075	0.0132714	6.31e-12	0.0157021	2.063e-09	32	FALSE	1
	cg00718684-chr6:32578756:SNP	cg00718684	Body;Body;Body;Body;Body;Body	NM_138274;NM_138273;NM_138275;NM_138272;NM_025260;NM_138277	C6orf25;C6orf25;C6orf25;C6orf25;C6orf25;C6orf25	S_Shore	chr6	31692026	chr6:32578756:SNP	rs9271200	886730	0.0955919	0.011742	3.919e-16	18226	C	T	0.2704	0.0203	TRUE	23	---?----?--?--?-+---??--????-??--?+-	29.7	31.3015	0.09011	0.0013747	0.0919663	0.0147629	4.678e-10	0.0167065	1.054e-08	32	FALSE	1
	cg00718684-chr6:31609272:SNP	cg00718684	Body;Body;Body;Body;Body;Body	NM_138274;NM_138273;NM_138275;NM_138272;NM_025260;NM_138277	C6orf25;C6orf25;C6orf25;C6orf25;C6orf25;C6orf25	S_Shore	chr6	31692026	chr6:31609272:SNP	rs3130628	82754	-0.174437	0.0124491	1.315e-44	20941	C	T	0.1956	0.0198	TRUE	27	+++++++++++?++?+-+++?+++?????+?+++++	22.3	33.4451	0.1496	0.0012265	-0.174223	0.0147866	4.804e-32	0.0160139	1.246e-27	32	FALSE	1
	cg00718684-chr6:31338865:SNP	cg00718684	Body;Body;Body;Body;Body;Body	NM_138274;NM_138273;NM_138275;NM_138272;NM_025260;NM_138277	C6orf25;C6orf25;C6orf25;C6orf25;C6orf25;C6orf25	S_Shore	chr6	31692026	chr6:31338865:SNP	rs2853985	353161	-0.114671	0.0103434	1.461e-28	20222	G	A	0.353	0.0414	TRUE	26	+++?-++++++?++?+-+++?+++????++??++++	0	24.7836	0.4746	0	-0.114671	0.0103434	1.461e-28	0.0103434	1.461e-28	32	FALSE	1
	cg00718684-chr6:32574479:SNP	cg00718684	Body;Body;Body;Body;Body;Body	NM_138274;NM_138273;NM_138275;NM_138272;NM_025260;NM_138277	C6orf25;C6orf25;C6orf25;C6orf25;C6orf25;C6orf25	S_Shore	chr6	31692026	chr6:32574479:SNP	rs617058	882453	-0.137103	0.0120421	4.952e-30	18162	T	G	0.248	0.0187	TRUE	23	---?----?-??--?-+---??--????-??-----	42	37.9637	0.01849	0.0024837	-0.129298	0.0168102	1.453e-14	0.0207802	4.174e-11	32	FALSE	1
	cg00718684-chr6:32269218:SNP	cg00718684	Body;Body;Body;Body;Body;Body	NM_138274;NM_138273;NM_138275;NM_138272;NM_025260;NM_138277	C6orf25;C6orf25;C6orf25;C6orf25;C6orf25;C6orf25	S_Shore	chr6	31692026	chr6:32269218:SNP	rs9268156	577192	-0.151708	0.0122846	4.908e-35	18146	G	C	0.2426	0.0229	TRUE	26	+++?++++?++?++?+-+++?+?++???++?+++-+	37.1	39.7707	0.03079	0.002351	-0.150248	0.0161788	1.591e-20	0.0195427	8.302e-15	32	FALSE	1
	cg00718684-chr6:32430800:SNP	cg00718684	Body;Body;Body;Body;Body;Body	NM_138274;NM_138273;NM_138275;NM_138272;NM_025260;NM_138277	C6orf25;C6orf25;C6orf25;C6orf25;C6orf25;C6orf25	S_Shore	chr6	31692026	chr6:32430800:SNP	rs7747010	738774	-0.134863	0.0121658	1.476e-28	17654	G	A	0.265	0.0324	TRUE	25	+++?++++?++?++?+++++?+?+????++?+++-+	12.4	27.4005	0.2861	0.0005312	-0.134422	0.0132336	3.066e-24	0.0138895	2.742e-22	32	FALSE	1
	cg00718684-chr6:31100625:INDEL	cg00718684	Body;Body;Body;Body;Body;Body	NM_138274;NM_138273;NM_138275;NM_138272;NM_025260;NM_138277	C6orf25;C6orf25;C6orf25;C6orf25;C6orf25;C6orf25	S_Shore	chr6	31692026	chr6:31100625:INDEL	chr6.31100625	591401	-0.158548	0.0142073	6.424e-29	14986	I	D	0.2119	0.0384	TRUE	18	?++??++???+??++?-+++??++?????++??+-+	12.9	19.516	0.2997	0.0005546	-0.156679	0.0156777	1.623e-23	0.01631	2.455e-22	32	FALSE	1
	cg00718684-chr6:32235860:SNP	cg00718684	Body;Body;Body;Body;Body;Body	NM_138274;NM_138273;NM_138275;NM_138272;NM_025260;NM_138277	C6orf25;C6orf25;C6orf25;C6orf25;C6orf25;C6orf25	S_Shore	chr6	31692026	chr6:32235860:SNP	rs3115561	543834	-0.152041	0.0124216	1.898e-34	17634	G	C	0.2443	0.0217	TRUE	25	+++??+++?++?++?+-+++?+?++???++?+++-+	39.3	39.5306	0.024	0.0025326	-0.150766	0.0166722	1.525e-19	0.0204597	1.076e-13	32	FALSE	1
	cg00718684-chr6:32568063:SNP	cg00718684	Body;Body;Body;Body;Body;Body	NM_138274;NM_138273;NM_138275;NM_138272;NM_025260;NM_138277	C6orf25;C6orf25;C6orf25;C6orf25;C6orf25;C6orf25	S_Shore	chr6	31692026	chr6:32568063:SNP	rs78466769	876037	-0.131919	0.0137178	6.803e-22	13846	A	G	0.2503	0.0185	TRUE	17	---?-?--?-??-+?-+-????-?????-???-?--	39.1	26.2816	0.05019	0.0021451	-0.123124	0.0189579	8.327e-11	0.0225329	4.784e-09	32	FALSE	1
	cg00718684-chr6:32582877:SNP	cg00718684	Body;Body;Body;Body;Body;Body	NM_138274;NM_138273;NM_138275;NM_138272;NM_025260;NM_138277	C6orf25;C6orf25;C6orf25;C6orf25;C6orf25;C6orf25	S_Shore	chr6	31692026	chr6:32582877:SNP	rs9271336	890851	-0.0928279	0.0107804	0	17432	A	G	0.4318	0.0361	TRUE	22	---?----?-??--?-+---??--????+???--+-	35.8	32.6869	0.04981	0.0014629	-0.0833563	0.014286	5.385e-09	0.0167799	3.164e-08	32	FALSE	1
	cg00718684-chr6:32569260:SNP	cg00718684	Body;Body;Body;Body;Body;Body	NM_138274;NM_138273;NM_138275;NM_138272;NM_025260;NM_138277	C6orf25;C6orf25;C6orf25;C6orf25;C6orf25;C6orf25	S_Shore	chr6	31692026	chr6:32569260:SNP	rs9270794	877234	0.131271	0.0164639	1.545e-15	9387	T	C	0.2642	0.0187	TRUE	12	?++???+???+??+??-+?+??++??????????-+	18.6	13.5136	0.2611	0.0007999	0.128099	0.0193659	3.724e-11	0.020226	8.571e-11	32	FALSE	1
	cg00718684-chr6:32433400:SNP	cg00718684	Body;Body;Body;Body;Body;Body	NM_138274;NM_138273;NM_138275;NM_138272;NM_025260;NM_138277	C6orf25;C6orf25;C6orf25;C6orf25;C6orf25;C6orf25	S_Shore	chr6	31692026	chr6:32433400:SNP	rs9268938	741374	-0.152185	0.0164246	1.938e-20	9507	A	G	0.271	0.0336	TRUE	15	?--??--???-??-??----???-?????-???-+-	30.6	20.1635	0.1251	0.001822	-0.150411	0.0204836	2.088e-13	0.0236555	1.248e-10	32	FALSE	1
	cg00718684-chr6:32412809:SNP	cg00718684	Body;Body;Body;Body;Body;Body	NM_138274;NM_138273;NM_138275;NM_138272;NM_025260;NM_138277	C6orf25;C6orf25;C6orf25;C6orf25;C6orf25;C6orf25	S_Shore	chr6	31692026	chr6:32412809:SNP	rs1041885	720783	-0.181604	0.0134172	9.696e-42	18147	A	T	0.1927	0.0215	TRUE	26	---?----?--?--?-+---?-?--???--?-----	17.2	30.2096	0.2165	0.0009886	-0.181702	0.0151233	2.975e-33	0.0162131	4.029e-29	32	FALSE	1
	cg00718684-chr6:32584625:SNP	cg00718684	Body;Body;Body;Body;Body;Body	NM_138274;NM_138273;NM_138275;NM_138272;NM_025260;NM_138277	C6orf25;C6orf25;C6orf25;C6orf25;C6orf25;C6orf25	S_Shore	chr6	31692026	chr6:32584625:SNP	rs3129758	892599	0.0916565	0.0106707	8.733e-18	18857	A	G	0.3725	0.043	TRUE	23	+++?++++?++?++?+-+++??++???????+++-+	30.6	31.7119	0.08244	0.001184	0.0883615	0.0134782	5.532e-11	0.0153813	2.539e-09	32	FALSE	1
	cg00718684-chr6:31463577:SNP	cg00718684	Body;Body;Body;Body;Body;Body	NM_138274;NM_138273;NM_138275;NM_138272;NM_025260;NM_138277	C6orf25;C6orf25;C6orf25;C6orf25;C6orf25;C6orf25	S_Shore	chr6	31692026	chr6:31463577:SNP	rs2534680	228449	-0.116441	0.0097037	3.567e-33	24637	C	T	0.3166	0.022	TRUE	31	++++-++++++?+++--+++?++++???++++++-+	29.4	42.4779	0.0651	0.0012334	-0.115804	0.0120775	8.942e-22	0.0137398	2.356e-17	32	FALSE	1
	cg00718684-chr6:31330139:SNP	cg00718684	Body;Body;Body;Body;Body;Body	NM_138274;NM_138273;NM_138275;NM_138272;NM_025260;NM_138277	C6orf25;C6orf25;C6orf25;C6orf25;C6orf25;C6orf25	S_Shore	chr6	31692026	chr6:31330139:SNP	rs2250284	361887	-0.155595	0.0118654	2.76e-39	20187	G	A	0.2306	0.0267	TRUE	26	+++?+++?+++?++?+-+++?+++????++?+++++	0	24.6248	0.4836	0	-0.155595	0.0118654	2.76e-39	0.0118654	2.76e-39	32	FALSE	1
	cg00718684-chr6:32275027:SNP	cg00718684	Body;Body;Body;Body;Body;Body	NM_138274;NM_138273;NM_138275;NM_138272;NM_025260;NM_138277	C6orf25;C6orf25;C6orf25;C6orf25;C6orf25;C6orf25	S_Shore	chr6	31692026	chr6:32275027:SNP	rs7341300	583001	-0.160822	0.0124225	2.475e-38	18141	T	C	0.2357	0.0232	TRUE	26	---?----?--?--?-+---?-?--???--?---+-	37.9	40.2509	0.02748	0.0024823	-0.159468	0.0164649	3.482e-22	0.0200006	8.924e-16	32	FALSE	1
	cg00718684-chr6:31330015:SNP	cg00718684	Body;Body;Body;Body;Body;Body	NM_138274;NM_138273;NM_138275;NM_138272;NM_025260;NM_138277	C6orf25;C6orf25;C6orf25;C6orf25;C6orf25;C6orf25	S_Shore	chr6	31692026	chr6:31330015:SNP	rs2523567	362011	-0.155951	0.0118681	0	20188	G	C	0.2306	0.0267	TRUE	26	+++?+++?+++?++?+-+++?+++????++?+++++	0	24.2282	0.5062	0	-0.155951	0.0118681	1.934e-39	0.0118681	1.934e-39	32	FALSE	1
	cg00718684-chr6:31015182:SNP	cg00718684	Body;Body;Body;Body;Body;Body	NM_138274;NM_138273;NM_138275;NM_138272;NM_025260;NM_138277	C6orf25;C6orf25;C6orf25;C6orf25;C6orf25;C6orf25	S_Shore	chr6	31692026	chr6:31015182:SNP	rs2844645	676844	-0.104415	0.0098951	4.962e-26	20409	A	G	0.4851	0.0403	TRUE	26	---?----?--?--?-+---?+--????--?---+-	0	17.4411	0.8652	0	-0.104415	0.0098951	4.962e-26	0.0098951	4.962e-26	32	FALSE	1
	cg00718684-chr6:31102884:SNP	cg00718684	Body;Body;Body;Body;Body;Body	NM_138274;NM_138273;NM_138275;NM_138272;NM_025260;NM_138277	C6orf25;C6orf25;C6orf25;C6orf25;C6orf25;C6orf25	S_Shore	chr6	31692026	chr6:31102884:SNP	rs3130568	589142	-0.09453	0.0093134	3.317e-24	23218	C	T	0.4919	0.0239	TRUE	29	++++++?+-++?++++-+++?+++????++++++++	34.9	42.9951	0.03484	0.0013709	-0.0887884	0.0121426	2.629e-13	0.0143011	3.844e-11	32	FALSE	1
	cg00718684-chr6:32577784:SNP	cg00718684	Body;Body;Body;Body;Body;Body	NM_138274;NM_138273;NM_138275;NM_138272;NM_025260;NM_138277	C6orf25;C6orf25;C6orf25;C6orf25;C6orf25;C6orf25	S_Shore	chr6	31692026	chr6:32577784:SNP	rs9271164	885758	0.102116	0.0117891	4.638e-18	17904	C	T	0.2733	0.0216	TRUE	23	---?---??--?--?-+---??---???-??--?+-	27.4	30.3098	0.1111	0.0012391	0.100208	0.0145754	6.193e-12	0.0162421	3.233e-10	32	FALSE	1
	cg00718684-chr6:32437754:SNP	cg00718684	Body;Body;Body;Body;Body;Body	NM_138274;NM_138273;NM_138275;NM_138272;NM_025260;NM_138277	C6orf25;C6orf25;C6orf25;C6orf25;C6orf25;C6orf25	S_Shore	chr6	31692026	chr6:32437754:SNP	chr6.32437754	745728	-0.26901	0.0259649	3.75e-25	6524	A	G	0.1335	0.0163	TRUE	12	?--??--??????-??+?--???-?????????---	50.3	22.1382	0.02332	0.008468	-0.251956	0.0391229	1.194e-10	0.0522561	2.634e-07	32	FALSE	1
	cg00718684-chr6:31530636:INDEL	cg00718684	Body;Body;Body;Body;Body;Body	NM_138274;NM_138273;NM_138275;NM_138272;NM_025260;NM_138277	C6orf25;C6orf25;C6orf25;C6orf25;C6orf25;C6orf25	S_Shore	chr6	31692026	chr6:31530636:INDEL	chr6.31530636	161390	0.0972167	0.0123344	3.229e-15	14988	I	D	0.3274	0.0195	TRUE	18	?--??--???-??--?+---??--?????--??---	3.4	17.6057	0.4141	0.000101	0.0967855	0.0126812	2.308e-14	0.0127739	2.729e-14	32	FALSE	1
	cg00718684-chr6:31231780:SNP	cg00718684	Body;Body;Body;Body;Body;Body	NM_138274;NM_138273;NM_138275;NM_138272;NM_025260;NM_138277	C6orf25;C6orf25;C6orf25;C6orf25;C6orf25;C6orf25	S_Shore	chr6	31692026	chr6:31231780:SNP	rs2524112	460246	-0.11396	0.0106105	6.583e-27	18955	G	A	0.3594	0.0207	TRUE	24	+++?+++?+++?++?+-+++??++????++?+?+-+	16.7	27.6097	0.2309	0.0005551	-0.112759	0.0120575	8.621e-21	0.0127371	3.649e-19	32	FALSE	1
	cg00718684-chr6:31232247:SNP	cg00718684	Body;Body;Body;Body;Body;Body	NM_138274;NM_138273;NM_138275;NM_138272;NM_025260;NM_138277	C6orf25;C6orf25;C6orf25;C6orf25;C6orf25;C6orf25	S_Shore	chr6	31692026	chr6:31232247:SNP	rs2844624	459779	-0.1159	0.0107538	4.394e-27	18434	C	T	0.3621	0.0216	TRUE	23	+++?++?++++?++?+-+++??++?????+?+?+-+	14.8	25.8082	0.26	0.0004727	-0.11461	0.0120522	1.916e-21	0.0126153	4.031e-20	32	FALSE	1
	cg00718684-chr6:31113940:SNP	cg00718684	Body;Body;Body;Body;Body;Body	NM_138274;NM_138273;NM_138275;NM_138272;NM_025260;NM_138277	C6orf25;C6orf25;C6orf25;C6orf25;C6orf25;C6orf25	S_Shore	chr6	31692026	chr6:31113940:SNP	rs746646	578086	-0.119241	0.0096298	3.249e-35	24626	C	T	0.3214	0.0176	TRUE	31	+++++++++++?++++-+++?++++???++++++-+	0	29.9715	0.4671	0	-0.119241	0.0096298	3.249e-35	0.0096298	3.249e-35	32	FALSE	1
	cg00718684-chr6:32437684:SNP	cg00718684	Body;Body;Body;Body;Body;Body	NM_138274;NM_138273;NM_138275;NM_138272;NM_025260;NM_138277	C6orf25;C6orf25;C6orf25;C6orf25;C6orf25;C6orf25	S_Shore	chr6	31692026	chr6:32437684:SNP	rs116576510	745658	-0.151586	0.0159957	2.625e-21	9997	T	A	0.2699	0.0333	TRUE	16	?++??++???+??+??++++???++????+???+-+	26.7	20.4557	0.1551	0.0015193	-0.150171	0.0193052	7.321e-15	0.0218136	3.674e-12	32	FALSE	1
	cg00718684-chr6:31072695:SNP	cg00718684	Body;Body;Body;Body;Body;Body	NM_138274;NM_138273;NM_138275;NM_138272;NM_025260;NM_138277	C6orf25;C6orf25;C6orf25;C6orf25;C6orf25;C6orf25	S_Shore	chr6	31692026	chr6:31072695:SNP	rs9263610	619331	-0.228816	0.0137959	8.833e-62	22411	C	T	0.1406	0.0256	TRUE	27	+++??++++++?++++-+++?+++????+++?++++	23.2	33.8569	0.1387	0.0015877	-0.224679	0.0165273	4.324e-42	0.0179649	3.69e-37	32	FALSE	1
	cg00718684-chr6:32256418:SNP	cg00718684	Body;Body;Body;Body;Body;Body	NM_138274;NM_138273;NM_138275;NM_138272;NM_025260;NM_138277	C6orf25;C6orf25;C6orf25;C6orf25;C6orf25;C6orf25	S_Shore	chr6	31692026	chr6:32256418:SNP	rs9268142	564392	-0.163903	0.0125483	5.443e-39	17654	C	T	0.2362	0.0191	TRUE	25	+++?++++?++?++?--+++?+?++????+?+++-+	49.9	47.9406	0.002567	0.0039816	-0.161639	0.0185912	3.487e-18	0.0250654	6.194e-11	32	FALSE	1
	cg00718684-chr6:32576699:SNP	cg00718684	Body;Body;Body;Body;Body;Body	NM_138274;NM_138273;NM_138275;NM_138272;NM_025260;NM_138277	C6orf25;C6orf25;C6orf25;C6orf25;C6orf25;C6orf25	S_Shore	chr6	31692026	chr6:32576699:SNP	rs9271111	884673	0.106246	0.0125809	3.04e-17	15681	G	A	0.2772	0.028	TRUE	21	-------???-?--?-+---??--????+???-?+-	12.3	22.8122	0.2981	0.0004825	0.10388	0.0138854	7.363e-14	0.0143499	1.322e-13	32	FALSE	1
	cg00718684-chr6:31768799:SNP	cg00718684	Body;Body;Body;Body;Body;Body	NM_138274;NM_138273;NM_138275;NM_138272;NM_025260;NM_138277	C6orf25;C6orf25;C6orf25;C6orf25;C6orf25;C6orf25	S_Shore	chr6	31692026	chr6:31768799:SNP	rs681331	76773	-0.28957	0.0142489	8.17e-92	23281	C	A	0.124	0.0212	TRUE	29	++++++?++++?++++-+++?+++????++++++++	28.6	39.2052	0.07768	0.0024071	-0.288227	0.0178398	1.025e-58	0.0199511	9.88e-48	32	FALSE	1
	cg00718684-chr6:32277527:INDEL	cg00718684	Body;Body;Body;Body;Body;Body	NM_138274;NM_138273;NM_138275;NM_138272;NM_025260;NM_138277	C6orf25;C6orf25;C6orf25;C6orf25;C6orf25;C6orf25	S_Shore	chr6	31692026	chr6:32277527:INDEL	chr6.32277527	585501	-0.144684	0.013795	9.79e-26	14674	D	I	0.237	0.025	TRUE	22	---?---???-?--?-+---?-?-????--??--+-	28.1	29.2123	0.109	0.0016673	-0.144075	0.0169371	1.793e-17	0.0191897	4.711e-14	32	FALSE	1
	cg00718684-chr6:32575925:SNP	cg00718684	Body;Body;Body;Body;Body;Body	NM_138274;NM_138273;NM_138275;NM_138272;NM_025260;NM_138277	C6orf25;C6orf25;C6orf25;C6orf25;C6orf25;C6orf25	S_Shore	chr6	31692026	chr6:32575925:SNP	rs9271077	883899	0.0965063	0.0118374	3.56e-16	17950	G	A	0.2707	0.0205	TRUE	23	--------?--?--?-+---??--????-???-?+-	28	30.5626	0.1054	0.0012875	0.0927866	0.0147087	2.821e-10	0.0164446	4.396e-09	32	FALSE	1
	cg00718684-chr6:32602306:SNP	cg00718684	Body;Body;Body;Body;Body;Body	NM_138274;NM_138273;NM_138275;NM_138272;NM_025260;NM_138277	C6orf25;C6orf25;C6orf25;C6orf25;C6orf25;C6orf25	S_Shore	chr6	31692026	chr6:32602306:SNP	rs9272220	910280	-0.150644	0.01613	9.687e-21	10437	A	G	0.2373	0.0251	TRUE	13	?--???-???-??-??+---??-??????????-+-	32.3	17.713	0.1247	0.0017203	-0.146758	0.0212247	4.696e-12	0.0238092	2.497e-10	32	FALSE	1
	cg00718684-chr6:32226256:SNP	cg00718684	Body;Body;Body;Body;Body;Body	NM_138274;NM_138273;NM_138275;NM_138272;NM_025260;NM_138277	C6orf25;C6orf25;C6orf25;C6orf25;C6orf25;C6orf25	S_Shore	chr6	31692026	chr6:32226256:SNP	rs142071717	534230	-0.16343	0.0126639	4.208e-38	17644	G	A	0.2311	0.0215	TRUE	25	+++?++++?++?++?+-+++?+?+????++?+++-+	36.8	37.9768	0.03486	0.002369	-0.161234	0.0166368	3.281e-22	0.020039	3.474e-16	32	FALSE	1
	cg00718684-chr6:32588821:SNP	cg00718684	Body;Body;Body;Body;Body;Body	NM_138274;NM_138273;NM_138275;NM_138272;NM_025260;NM_138277	C6orf25;C6orf25;C6orf25;C6orf25;C6orf25;C6orf25	S_Shore	chr6	31692026	chr6:32588821:SNP	rs9271478	896795	0.120264	0.014609	1.839e-16	10370	A	G	0.333	0.0242	TRUE	14	?++??++??????+??-+++??++?????????+-+	24.9	17.3193	0.1851	0.0010558	0.114819	0.018023	1.882e-10	0.0194629	6.446e-10	32	FALSE	1
	cg00718684-chr6:31360663:SNP	cg00718684	Body;Body;Body;Body;Body;Body	NM_138274;NM_138273;NM_138275;NM_138272;NM_025260;NM_138277	C6orf25;C6orf25;C6orf25;C6orf25;C6orf25;C6orf25	S_Shore	chr6	31692026	chr6:31360663:SNP	rs2428481	331363	-0.250491	0.0147544	1.209e-64	18788	T	C	0.143	0.0221	TRUE	23	---??---?--?--?-+---??--????--??----	21.2	27.9315	0.178	0.0013859	-0.247718	0.0174006	5.467e-46	0.0187324	8.806e-41	32	FALSE	1
	cg00718684-chr6:32301910:SNP	cg00718684	Body;Body;Body;Body;Body;Body	NM_138274;NM_138273;NM_138275;NM_138272;NM_025260;NM_138277	C6orf25;C6orf25;C6orf25;C6orf25;C6orf25;C6orf25	S_Shore	chr6	31692026	chr6:32301910:SNP	rs2022537	609884	-0.159813	0.0123507	2.692e-38	18142	A	G	0.2356	0.0204	TRUE	26	---?----?--?--?-+---?-?--???--?---+-	17.8	30.4218	0.2089	0.0008723	-0.159014	0.013985	5.873e-30	0.0150292	2.082e-26	32	FALSE	1
	cg00718684-chr6:32223947:SNP	cg00718684	Body;Body;Body;Body;Body;Body	NM_138274;NM_138273;NM_138275;NM_138272;NM_025260;NM_138277	C6orf25;C6orf25;C6orf25;C6orf25;C6orf25;C6orf25	S_Shore	chr6	31692026	chr6:32223947:SNP	rs3132967	531921	-0.146572	0.0124368	4.645e-32	17652	A	T	0.2439	0.0224	TRUE	25	---?----?--?--?-+---?-?-????--?---+-	31.8	35.1679	0.06595	0.0018257	-0.144487	0.0156698	2.951e-20	0.018224	8.781e-16	32	FALSE	1
	cg00718684-chr6:31312607:SNP	cg00718684	Body;Body;Body;Body;Body;Body	NM_138274;NM_138273;NM_138275;NM_138272;NM_025260;NM_138277	C6orf25;C6orf25;C6orf25;C6orf25;C6orf25;C6orf25	S_Shore	chr6	31692026	chr6:31312607:SNP	rs9265857	379419	-0.248666	0.0143182	1.463e-67	20623	C	G	0.1392	0.0204	TRUE	26	---?-------?--?-+---??--????--?-----	8.9	27.4298	0.3348	0.0005309	-0.247241	0.0153621	2.803e-58	0.0157098	1.972e-56	32	FALSE	1
	cg00718684-chr6:32347070:INDEL	cg00718684	Body;Body;Body;Body;Body;Body	NM_138274;NM_138273;NM_138275;NM_138272;NM_025260;NM_138277	C6orf25;C6orf25;C6orf25;C6orf25;C6orf25;C6orf25	S_Shore	chr6	31692026	chr6:32347070:INDEL	chr6.32347070	655044	-0.257319	0.0186282	2.116e-43	13813	D	I	0.1239	0.0232	TRUE	21	---?--????-?--?-+---?-?-????--??----	29.6	28.4104	0.1	0.0031334	-0.256949	0.0233124	2.994e-28	0.0264617	2.377e-22	32	FALSE	1
	cg00718684-chr6:31347542:SNP	cg00718684	Body;Body;Body;Body;Body;Body	NM_138274;NM_138273;NM_138275;NM_138272;NM_025260;NM_138277	C6orf25;C6orf25;C6orf25;C6orf25;C6orf25;C6orf25	S_Shore	chr6	31692026	chr6:31347542:SNP	rs2844541	344484	0.155176	0.0148757	1.781e-25	12987	T	A	0.2237	0.0262	TRUE	17	?--??--???-??-??----??--?????-?-?---	0	15.4887	0.4892	0	0.155176	0.0148757	1.781e-25	0.0148757	1.781e-25	32	FALSE	1
	cg00718684-chr6:32570266:SNP	cg00718684	Body;Body;Body;Body;Body;Body	NM_138274;NM_138273;NM_138275;NM_138272;NM_025260;NM_138277	C6orf25;C6orf25;C6orf25;C6orf25;C6orf25;C6orf25	S_Shore	chr6	31692026	chr6:32570266:SNP	rs9270834	878240	0.133441	0.0176314	3.779e-14	8210	C	A	0.265	0.0199	TRUE	11	?--???-??????-??+-?-??--??????????+-	20.4	12.5699	0.2487	0.0009664	0.128956	0.0212663	1.329e-09	0.0221625	1.733e-09	32	FALSE	1
	cg00718684-chr6:31218239:SNP	cg00718684	Body;Body;Body;Body;Body;Body	NM_138274;NM_138273;NM_138275;NM_138272;NM_025260;NM_138277	C6orf25;C6orf25;C6orf25;C6orf25;C6orf25;C6orf25	S_Shore	chr6	31692026	chr6:31218239:SNP	rs3130424	473787	-0.147983	0.0115734	1.951e-37	19629	C	A	0.259	0.0253	TRUE	25	+++?+++++++?++?+-+++?+++?????+?+?+-+	25.9	32.3825	0.1178	0.001198	-0.143126	0.0141324	4.17e-24	0.0156157	2.627e-21	32	FALSE	1
	cg00718684-chr6:31014823:SNP	cg00718684	Body;Body;Body;Body;Body;Body	NM_138274;NM_138273;NM_138275;NM_138272;NM_025260;NM_138277	C6orf25;C6orf25;C6orf25;C6orf25;C6orf25;C6orf25	S_Shore	chr6	31692026	chr6:31014823:SNP	rs2517536	677203	-0.102531	0.0100793	2.632e-24	19586	A	T	0.484	0.0402	TRUE	25	---?---??--?--?-+---?+--????--?---+-	0	18.1729	0.7945	0	-0.102531	0.0100793	2.632e-24	0.0100793	2.632e-24	32	FALSE	1
	cg00718684-chr6:32568251:SNP	cg00718684	Body;Body;Body;Body;Body;Body	NM_138274;NM_138273;NM_138275;NM_138272;NM_025260;NM_138277	C6orf25;C6orf25;C6orf25;C6orf25;C6orf25;C6orf25	S_Shore	chr6	31692026	chr6:32568251:SNP	rs9270744	876225	0.136102	0.0195397	3.275e-12	6684	C	T	0.2656	0.022	TRUE	8	?--???-??????-???-????-???????????+-	0	5.3604	0.6161	0	0.136102	0.0195397	3.275e-12	0.0195397	3.275e-12	32	FALSE	1
	cg00718684-chr6:32272327:SNP	cg00718684	Body;Body;Body;Body;Body;Body	NM_138274;NM_138273;NM_138275;NM_138272;NM_025260;NM_138277	C6orf25;C6orf25;C6orf25;C6orf25;C6orf25;C6orf25	S_Shore	chr6	31692026	chr6:32272327:SNP	rs9268165	580301	-0.161267	0.0125927	1.509e-37	17655	G	A	0.2357	0.0235	TRUE	25	+++?++++?++?++?+-+++?+?++????+?+++-+	40.4	40.2735	0.01998	0.002728	-0.159872	0.0170776	7.859e-21	0.0211313	2.317e-14	32	FALSE	1
	cg00718684-chr6:30931844:SNP	cg00718684	Body;Body;Body;Body;Body;Body	NM_138274;NM_138273;NM_138275;NM_138272;NM_025260;NM_138277	C6orf25;C6orf25;C6orf25;C6orf25;C6orf25;C6orf25	S_Shore	chr6	31692026	chr6:30931844:SNP	rs3131934	760182	-0.191911	0.0149212	7.401e-38	17164	C	T	0.1601	0.0251	TRUE	24	+++?++++?++?++?+-+++?+?+?????+?+++++	29.6	32.6655	0.08708	0.0022818	-0.188379	0.0185363	2.909e-24	0.0211917	1.354e-19	32	FALSE	1
	cg00718684-chr6:31639420:SNP	cg00718684	Body;Body;Body;Body;Body;Body	NM_138274;NM_138273;NM_138275;NM_138272;NM_025260;NM_138277	C6orf25;C6orf25;C6orf25;C6orf25;C6orf25;C6orf25	S_Shore	chr6	31692026	chr6:31639420:SNP	rs3131377	52606	0.119204	0.0131845	1.549e-19	21422	A	G	0.161	0.0297	TRUE	28	++++-++++++?++?--+++?+++????++?+++-+	44.4	48.5792	0.006611	0.0039769	0.120849	0.0188487	1.441e-10	0.0237219	5.032e-07	32	FALSE	1
	cg00718684-chr6:31348830:INDEL	cg00718684	Body;Body;Body;Body;Body;Body	NM_138274;NM_138273;NM_138275;NM_138272;NM_025260;NM_138277	C6orf25;C6orf25;C6orf25;C6orf25;C6orf25;C6orf25	S_Shore	chr6	31692026	chr6:31348830:INDEL	chr6.31348830	343196	-0.25189	0.0165015	1.314e-52	15770	D	I	0.138	0.0224	TRUE	21	---??-??-?-?--?-+---?---????--???---	13.7	23.1842	0.2798	0.0009491	-0.248999	0.0186054	7.583e-41	0.0191287	1.338e-39	32	FALSE	1
	cg00718684-chr6:31115700:SNP	cg00718684	Body;Body;Body;Body;Body;Body	NM_138274;NM_138273;NM_138275;NM_138272;NM_025260;NM_138277	C6orf25;C6orf25;C6orf25;C6orf25;C6orf25;C6orf25	S_Shore	chr6	31692026	chr6:31115700:SNP	rs1265069	576326	-0.117787	0.0097218	8.716e-34	24146	G	A	0.3212	0.0165	TRUE	30	+++?++++-++?++++-+++?++++???++++++-+	10.4	32.3544	0.3045	0.0003336	-0.116171	0.0104983	1.839e-28	0.0108464	1.795e-27	32	FALSE	1
	cg00718684-chr6:31219469:SNP	cg00718684	Body;Body;Body;Body;Body;Body	NM_138274;NM_138273;NM_138275;NM_138272;NM_025260;NM_138277	C6orf25;C6orf25;C6orf25;C6orf25;C6orf25;C6orf25	S_Shore	chr6	31692026	chr6:31219469:SNP	rs3134749	472557	-0.0942223	0.0102048	2.628e-20	19633	T	C	0.4464	0.0394	TRUE	25	---?----++-?--?-+---?---?????-?-?---	28.1	33.3587	0.09673	0.0010388	-0.0910177	0.012652	6.296e-13	0.0141841	3.078e-11	32	FALSE	1
	cg00718684-chr6:31892484:SNP	cg00718684	Body;Body;Body;Body;Body;Body	NM_138274;NM_138273;NM_138275;NM_138272;NM_025260;NM_138277	C6orf25;C6orf25;C6orf25;C6orf25;C6orf25;C6orf25	S_Shore	chr6	31692026	chr6:31892484:SNP	rs497309	200458	-0.292847	0.0141965	1.54e-94	23289	C	A	0.1233	0.0201	TRUE	29	++++++?++++?++++-+++?+++????++++++++	22.1	35.9597	0.1436	0.0016971	-0.291677	0.016877	6.378e-67	0.0182322	4.71e-58	32	FALSE	1
	cg00718684-chr6:32688787:SNP	cg00718684	Body;Body;Body;Body;Body;Body	NM_138274;NM_138273;NM_138275;NM_138272;NM_025260;NM_138277	C6orf25;C6orf25;C6orf25;C6orf25;C6orf25;C6orf25	S_Shore	chr6	31692026	chr6:32688787:SNP	rs9275735	996761	-0.128302	0.0120152	1.285e-26	20173	A	C	0.2182	0.0155	TRUE	26	---?----?--?--?-+---?----???--??----	0	17.676	0.8558	0	-0.128302	0.0120152	1.285e-26	0.0120152	1.285e-26	32	FALSE	1
	cg00718684-chr6:32335204:SNP	cg00718684	Body;Body;Body;Body;Body;Body	NM_138274;NM_138273;NM_138275;NM_138272;NM_025260;NM_138277	C6orf25;C6orf25;C6orf25;C6orf25;C6orf25;C6orf25	S_Shore	chr6	31692026	chr6:32335204:SNP	rs2143462	643178	-0.17899	0.0136338	2.265e-39	17169	A	G	0.1965	0.0187	TRUE	24	---?----?--?--?-+---?-?-?????-?-----	36.4	36.1547	0.03978	0.0025921	-0.17406	0.0178931	2.296e-22	0.0214316	6.731e-17	32	FALSE	1
	cg00718684-chr6:32415426:SNP	cg00718684	Body;Body;Body;Body;Body;Body	NM_138274;NM_138273;NM_138275;NM_138272;NM_025260;NM_138277	C6orf25;C6orf25;C6orf25;C6orf25;C6orf25;C6orf25	S_Shore	chr6	31692026	chr6:32415426:SNP	rs3135386	723400	-0.168276	0.0133543	2.087e-36	17650	G	A	0.202	0.02	TRUE	25	+++?++++?++?++?+-+++?+?+????++?+++++	20.9	30.3225	0.1743	0.0011903	-0.168156	0.0154327	1.203e-27	0.0168723	1.99e-23	32	FALSE	1
	cg00718684-chr6:30894965:SNP	cg00718684	Body;Body;Body;Body;Body;Body	NM_138274;NM_138273;NM_138275;NM_138272;NM_025260;NM_138277	C6orf25;C6orf25;C6orf25;C6orf25;C6orf25;C6orf25	S_Shore	chr6	31692026	chr6:30894965:SNP	rs3094088	797061	-0.20796	0.015587	1.322e-40	17654	A	T	0.142	0.0244	TRUE	25	---?----?--?--?-+---?-?-????--?---+-	26.9	32.8355	0.1076	0.0022737	-0.206409	0.0190178	1.92e-27	0.0213254	1.813e-22	32	FALSE	1
	cg00718684-chr6:31402837:SNP	cg00718684	Body;Body;Body;Body;Body;Body	NM_138274;NM_138273;NM_138275;NM_138272;NM_025260;NM_138277	C6orf25;C6orf25;C6orf25;C6orf25;C6orf25;C6orf25	S_Shore	chr6	31692026	chr6:31402837:SNP	rs3128980	289189	-0.103675	0.0101719	0	19613	A	G	0.4234	0.0262	TRUE	25	---?---??--?--?-+---?---????--?---+-	0	15.0094	0.9205	0	-0.103675	0.0101719	2.146e-24	0.0101719	2.146e-24	32	FALSE	1
	cg00718684-chr6:31118019:SNP	cg00718684	Body;Body;Body;Body;Body;Body	NM_138274;NM_138273;NM_138275;NM_138272;NM_025260;NM_138277	C6orf25;C6orf25;C6orf25;C6orf25;C6orf25;C6orf25	S_Shore	chr6	31692026	chr6:31118019:SNP	rs1265112	574007	-0.119969	0.0100044	3.934e-33	22828	C	T	0.3226	0.0168	TRUE	28	+++?++?++++?++++-+++?++++????+++++-+	5.9	28.6804	0.3766	0.0001778	-0.119018	0.0104588	5.277e-30	0.0106271	1.488e-29	32	FALSE	1
	cg00718684-chr6:32287754:SNP	cg00718684	Body;Body;Body;Body;Body;Body	NM_138274;NM_138273;NM_138275;NM_138272;NM_025260;NM_138277	C6orf25;C6orf25;C6orf25;C6orf25;C6orf25;C6orf25	S_Shore	chr6	31692026	chr6:32287754:SNP	rs9268231	595728	-0.192949	0.0136488	2.257e-45	17650	C	T	0.189	0.0219	TRUE	25	+++?++++?++?++?+-+++?+?++????+?+++-+	39.7	39.7813	0.02257	0.0031105	-0.189236	0.0184514	1.113e-24	0.0226237	1.481e-17	32	FALSE	1
	cg00718684-chr6:31211436:SNP	cg00718684	Body;Body;Body;Body;Body;Body	NM_138274;NM_138273;NM_138275;NM_138272;NM_025260;NM_138277	C6orf25;C6orf25;C6orf25;C6orf25;C6orf25;C6orf25	S_Shore	chr6	31692026	chr6:31211436:SNP	rs9264125	480590	0.0954349	0.0100595	2.377e-21	20122	T	C	0.4255	0.0387	TRUE	26	+++?+++++++?++?--+++?+++????++?+?+++	37.2	39.8214	0.03042	0.001594	0.0926136	0.0134263	5.278e-12	0.0160233	2.585e-09	32	FALSE	1
	cg00718684-chr6:31445498:SNP	cg00718684	Body;Body;Body;Body;Body;Body	NM_138274;NM_138273;NM_138275;NM_138272;NM_025260;NM_138277	C6orf25;C6orf25;C6orf25;C6orf25;C6orf25;C6orf25	S_Shore	chr6	31692026	chr6:31445498:SNP	rs2248251	246528	-0.110541	0.0103968	2.11e-26	20481	A	G	0.3387	0.0178	TRUE	26	---?+------?--?++---?---?????-?-----	19.2	30.9548	0.1905	0.0006837	-0.110273	0.0120157	4.414e-20	0.0128732	8.935e-18	32	FALSE	1
	cg00718684-chr6:31196554:SNP	cg00718684	Body;Body;Body;Body;Body;Body	NM_138274;NM_138273;NM_138275;NM_138272;NM_025260;NM_138277	C6orf25;C6orf25;C6orf25;C6orf25;C6orf25;C6orf25	S_Shore	chr6	31692026	chr6:31196554:SNP	rs1639108	495472	-0.229016	0.0144739	0	20186	C	T	0.1427	0.0241	TRUE	26	+++?+++?+++?++?+-+++?+++????++?+++++	22.3	32.1922	0.1525	0.001609	-0.224028	0.0173128	2.676e-38	0.0186379	1.055e-34	32	FALSE	1
	cg00718684-chr6:31198067:SNP	cg00718684	Body;Body;Body;Body;Body;Body	NM_138274;NM_138273;NM_138275;NM_138272;NM_025260;NM_138277	C6orf25;C6orf25;C6orf25;C6orf25;C6orf25;C6orf25	S_Shore	chr6	31692026	chr6:31198067:SNP	rs3134781	493959	-0.132052	0.0110311	5.048e-33	20965	A	G	0.2719	0.0214	TRUE	27	---?-------?--?-+---?---????--?---+-	19.4	32.2598	0.1847	0.0008077	-0.12848	0.0127713	8.292e-24	0.013687	5.01e-22	32	FALSE	1
	cg00718684-chr6:32280462:SNP	cg00718684	Body;Body;Body;Body;Body;Body	NM_138274;NM_138273;NM_138275;NM_138272;NM_025260;NM_138277	C6orf25;C6orf25;C6orf25;C6orf25;C6orf25;C6orf25	S_Shore	chr6	31692026	chr6:32280462:SNP	rs9268207	588436	-0.168425	0.0126704	2.547e-40	17643	T	C	0.23	0.022	TRUE	25	---?----?--?--?-+---?-?--????-?---+-	42.4	41.6874	0.01398	0.0030014	-0.167003	0.0174991	1.38e-21	0.0220081	1.965e-14	32	FALSE	1
	cg00718684-chr6:31496569:SNP	cg00718684	Body;Body;Body;Body;Body;Body	NM_138274;NM_138273;NM_138275;NM_138272;NM_025260;NM_138277	C6orf25;C6orf25;C6orf25;C6orf25;C6orf25;C6orf25	S_Shore	chr6	31692026	chr6:31496569:SNP	rs2516482	195457	-0.183814	0.0118473	2.735e-54	23662	G	A	0.1863	0.0201	TRUE	29	+++++++++++?++++-+++?+++?????+++++++	17.4	33.9181	0.2036	0.0008767	-0.181792	0.0135169	3.112e-41	0.0143514	1.477e-37	32	FALSE	1
	cg00718684-chr6:32029205:SNP	cg00718684	Body;Body;Body;Body;Body;Body	NM_138274;NM_138273;NM_138275;NM_138272;NM_025260;NM_138277	C6orf25;C6orf25;C6orf25;C6orf25;C6orf25;C6orf25	S_Shore	chr6	31692026	chr6:32029205:SNP	rs1150757	337179	-0.293462	0.0142498	3.1e-94	23284	A	G	0.1224	0.0198	TRUE	29	------?----?----+---?---????--------	26.3	37.9848	0.09869	0.0021449	-0.292177	0.0175081	1.602e-62	0.0193313	4.749e-52	32	FALSE	1
	cg00718684-chr6:32237322:SNP	cg00718684	Body;Body;Body;Body;Body;Body	NM_138274;NM_138273;NM_138275;NM_138272;NM_025260;NM_138277	C6orf25;C6orf25;C6orf25;C6orf25;C6orf25;C6orf25	S_Shore	chr6	31692026	chr6:32237322:SNP	rs7749904	545296	-0.150727	0.0122792	1.233e-34	18137	A	G	0.243	0.0228	TRUE	26	---?----?--?--?-+---?-?--???--?---+-	37.8	40.2099	0.02775	0.0024186	-0.149173	0.0162664	4.704e-20	0.0197498	2.314e-14	32	FALSE	1
	cg00718684-chr6:31347069:SNP	cg00718684	Body;Body;Body;Body;Body;Body	NM_138274;NM_138273;NM_138275;NM_138272;NM_025260;NM_138277	C6orf25;C6orf25;C6orf25;C6orf25;C6orf25;C6orf25	S_Shore	chr6	31692026	chr6:31347069:SNP	rs9266639	344957	-0.109364	0.0111634	1.164e-22	19563	T	C	0.2941	0.0245	TRUE	25	---?----?--?-+?++---?---????--?+?-++	35.4	37.1618	0.04216	0.0017509	-0.102212	0.0147312	3.964e-12	0.0172855	2.501e-10	32	FALSE	1
	cg00718684-chr6:32663355:SNP	cg00718684	Body;Body;Body;Body;Body;Body	NM_138274;NM_138273;NM_138275;NM_138272;NM_025260;NM_138277	C6orf25;C6orf25;C6orf25;C6orf25;C6orf25;C6orf25	S_Shore	chr6	31692026	chr6:32663355:SNP	rs2647019	971329	-0.227055	0.015483	1.083e-48	17310	C	G	0.142	0.0182	TRUE	24	---?----?--?--?-+---???-????--?-----	14.5	26.8961	0.2604	0.0009884	-0.22611	0.0170953	6.178e-40	0.0181057	4.48e-36	32	FALSE	1
	cg00718684-chr6:31414807:INDEL	cg00718684	Body;Body;Body;Body;Body;Body	NM_138274;NM_138273;NM_138275;NM_138272;NM_025260;NM_138277	C6orf25;C6orf25;C6orf25;C6orf25;C6orf25;C6orf25	S_Shore	chr6	31692026	chr6:31414807:INDEL	chr6.31414807	277219	-0.0912842	0.0108903	5.196e-17	17431	I	D	0.3937	0.0433	TRUE	23	+++?+++???+?++?+-+++?+++????++??-+-+	0	20.9914	0.5213	0	-0.0912842	0.0108903	5.196e-17	0.0108903	5.196e-17	32	FALSE	1
	cg00718684-chr6:31217943:SNP	cg00718684	Body;Body;Body;Body;Body;Body	NM_138274;NM_138273;NM_138275;NM_138272;NM_025260;NM_138277	C6orf25;C6orf25;C6orf25;C6orf25;C6orf25;C6orf25	S_Shore	chr6	31692026	chr6:31217943:SNP	rs2394907	474083	0.095482	0.0099378	7.404e-22	20606	C	T	0.4272	0.0395	TRUE	27	---?-------?--?++---?----???--?-?---	35.1	40.0511	0.03856	0.0014712	0.0928936	0.0130129	9.429e-13	0.0153085	4.455e-10	32	FALSE	1
	cg00718684-chr6:31089204:SNP	cg00718684	Body;Body;Body;Body;Body;Body	NM_138274;NM_138273;NM_138275;NM_138272;NM_025260;NM_138277	C6orf25;C6orf25;C6orf25;C6orf25;C6orf25;C6orf25	S_Shore	chr6	31692026	chr6:31089204:SNP	rs3095315	602822	-0.148296	0.0108049	7.203e-43	24143	T	C	0.2359	0.0446	TRUE	30	-----------?----+---?---????--------	0	25.2749	0.6639	0	-0.148296	0.0108049	7.203e-43	0.0108049	7.203e-43	32	FALSE	1
	cg00718684-chr6:32237748:SNP	cg00718684	Body;Body;Body;Body;Body;Body	NM_138274;NM_138273;NM_138275;NM_138272;NM_025260;NM_138277	C6orf25;C6orf25;C6orf25;C6orf25;C6orf25;C6orf25	S_Shore	chr6	31692026	chr6:32237748:SNP	rs3096672	545722	-0.166523	0.0124805	1.307e-40	18136	A	G	0.2314	0.0217	TRUE	26	---?----?--?--?-+---?-?--???--?---+-	37.8	40.2227	0.02766	0.0025006	-0.165205	0.0165349	1.664e-23	0.02008	1.104e-16	32	FALSE	1
	cg00718684-chr6:31315053:SNP	cg00718684	Body;Body;Body;Body;Body;Body	NM_138274;NM_138273;NM_138275;NM_138272;NM_025260;NM_138277	C6orf25;C6orf25;C6orf25;C6orf25;C6orf25;C6orf25	S_Shore	chr6	31692026	chr6:31315053:SNP	rs9265941	376973	0.112447	0.013649	1.745e-16	12265	T	C	0.3109	0.0354	TRUE	16	?++??++???+??+??-+++??++?????+???+++	21.8	19.1886	0.2053	0.0008707	0.111167	0.0162749	8.458e-12	0.0174603	1.194e-10	32	FALSE	1
	cg00718684-chr6:32238517:SNP	cg00718684	Body;Body;Body;Body;Body;Body	NM_138274;NM_138273;NM_138275;NM_138272;NM_025260;NM_138277	C6orf25;C6orf25;C6orf25;C6orf25;C6orf25;C6orf25	S_Shore	chr6	31692026	chr6:32238517:SNP	rs7765109	546491	-0.150761	0.0122753	1.137e-34	18145	A	G	0.243	0.0227	TRUE	26	---?----?--?--?-+---?-?--???--?---+-	38	40.2932	0.0272	0.0024304	-0.149218	0.0162805	4.935e-20	0.0197845	2.534e-14	32	FALSE	1
	cg00718684-chr6:31034595:SNP	cg00718684	Body;Body;Body;Body;Body;Body	NM_138274;NM_138273;NM_138275;NM_138272;NM_025260;NM_138277	C6orf25;C6orf25;C6orf25;C6orf25;C6orf25;C6orf25	S_Shore	chr6	31692026	chr6:31034595:SNP	rs3094089	657431	-0.136416	0.0113464	2.694e-33	19426	C	T	0.2731	0.0224	TRUE	25	+++?+++?+++?++?+-+++?+++????++??++++	0	16.0402	0.8866	0	-0.136416	0.0113464	2.694e-33	0.0113464	2.694e-33	32	FALSE	1
	cg00718684-chr6:32583938:SNP	cg00718684	Body;Body;Body;Body;Body;Body	NM_138274;NM_138273;NM_138275;NM_138272;NM_025260;NM_138277	C6orf25;C6orf25;C6orf25;C6orf25;C6orf25;C6orf25	S_Shore	chr6	31692026	chr6:32583938:SNP	rs9271352	891912	-0.147938	0.0120778	0	18654	C	T	0.2371	0.0216	TRUE	24	+++?++++?+??+-?+-+++??+++???+??+++++	37.1	36.5738	0.03601	0.0021178	-0.14222	0.0161163	1.098e-18	0.0192057	1.331e-14	32	FALSE	1
	cg00718684-chr6:31061561:SNP	cg00718684	Body;Body;Body;Body;Body;Body	NM_138274;NM_138273;NM_138275;NM_138272;NM_025260;NM_138277	C6orf25;C6orf25;C6orf25;C6orf25;C6orf25;C6orf25	S_Shore	chr6	31692026	chr6:31061561:SNP	rs3094087	630465	-0.204959	0.0137125	1.631e-50	20473	C	T	0.1591	0.0254	TRUE	26	+++?+++++++?++?+-+++?+++?????+?+++++	1.5	25.3832	0.4411	7.69e-05	-0.204674	0.0138849	3.525e-49	0.0139226	4.707e-49	32	FALSE	1
	cg00718684-chr6:31414051:INDEL	cg00718684	Body;Body;Body;Body;Body;Body	NM_138274;NM_138273;NM_138275;NM_138272;NM_025260;NM_138277	C6orf25;C6orf25;C6orf25;C6orf25;C6orf25;C6orf25	S_Shore	chr6	31692026	chr6:31414051:INDEL	chr6.31414051	277975	-0.250883	0.016061	5.274e-55	17126	D	I	0.1333	0.023	TRUE	23	---?--??-?-?--?-+---?---????--??----	27.5	30.3286	0.1107	0.0023264	-0.245081	0.0201761	5.945e-34	0.0221413	9.218e-30	32	FALSE	1
	cg00718684-chr6:31315629:SNP	cg00718684	Body;Body;Body;Body;Body;Body	NM_138274;NM_138273;NM_138275;NM_138272;NM_025260;NM_138277	C6orf25;C6orf25;C6orf25;C6orf25;C6orf25;C6orf25	S_Shore	chr6	31692026	chr6:31315629:SNP	rs9265965	376397	-0.255387	0.0146585	5.571e-68	19872	C	T	0.138	0.0208	TRUE	25	+++?+++++++?++?+-+++??++????++??++++	5.7	25.4616	0.381	0.0003359	-0.25456	0.0153597	1.087e-61	0.0155512	1.323e-60	32	FALSE	1
	cg00718684-chr6:31426967:SNP	cg00718684	Body;Body;Body;Body;Body;Body	NM_138274;NM_138273;NM_138275;NM_138272;NM_025260;NM_138277	C6orf25;C6orf25;C6orf25;C6orf25;C6orf25;C6orf25	S_Shore	chr6	31692026	chr6:31426967:SNP	rs3093956	265059	-0.202851	0.0133905	7.71e-52	19576	C	T	0.1738	0.0226	TRUE	25	+++?++?++++?++?+-+++?+++?????+?+++++	28.8	33.6896	0.09034	0.0018571	-0.196519	0.0167888	1.196e-31	0.0187967	3.762e-27	32	FALSE	1
	cg00718684-chr6:31404061:SNP	cg00718684	Body;Body;Body;Body;Body;Body	NM_138274;NM_138273;NM_138275;NM_138272;NM_025260;NM_138277	C6orf25;C6orf25;C6orf25;C6orf25;C6orf25;C6orf25	S_Shore	chr6	31692026	chr6:31404061:SNP	rs2516449	287965	0.102333	0.0112115	7.009e-20	20386	G	C	0.2635	0.0237	TRUE	26	---?----?--?--?-----?---????--?---+-	17.4	30.2652	0.2145	0.0007041	0.100892	0.0128055	3.304e-15	0.0135727	4.714e-14	32	FALSE	1
	cg00718684-chr6:30783579:SNP	cg00718684	Body;Body;Body;Body;Body;Body	NM_138274;NM_138273;NM_138275;NM_138272;NM_025260;NM_138277	C6orf25;C6orf25;C6orf25;C6orf25;C6orf25;C6orf25	S_Shore	chr6	31692026	chr6:30783579:SNP	rs1264357	908447	-0.214243	0.0160313	9.809e-41	16929	A	G	0.1401	0.0246	TRUE	24	---?----?--?--?-+---?-?-????--??--+-	6.7	24.6559	0.3683	0.0004524	-0.213881	0.016831	5.369e-37	0.0171855	1.137e-35	32	FALSE	1
	cg00718684-chr6:32428804:SNP	cg00718684	Body;Body;Body;Body;Body;Body	NM_138274;NM_138273;NM_138275;NM_138272;NM_025260;NM_138277	C6orf25;C6orf25;C6orf25;C6orf25;C6orf25;C6orf25	S_Shore	chr6	31692026	chr6:32428804:SNP	rs9268840	736778	-0.135908	0.0123639	4.158e-28	17167	T	C	0.2633	0.0312	TRUE	24	---?----?--?--?+----?-?-?????-?---+-	15	27.0718	0.2529	0.0006587	-0.135378	0.0137051	5.189e-23	0.0145527	9.722e-21	32	FALSE	1
	cg00718684-chr6:31116210:SNP	cg00718684	Body;Body;Body;Body;Body;Body	NM_138274;NM_138273;NM_138275;NM_138272;NM_025260;NM_138277	C6orf25;C6orf25;C6orf25;C6orf25;C6orf25;C6orf25	S_Shore	chr6	31692026	chr6:31116210:SNP	rs130071	575816	-0.133029	0.0102099	8.331e-39	23168	A	G	0.2944	0.0178	TRUE	28	---?-------?----+---?---?????-----+-	0	25.7983	0.5298	0	-0.133029	0.0102099	8.331e-39	0.0102099	8.331e-39	32	FALSE	1
	cg00718684-chr6:32430867:SNP	cg00718684	Body;Body;Body;Body;Body;Body	NM_138274;NM_138273;NM_138275;NM_138272;NM_025260;NM_138277	C6orf25;C6orf25;C6orf25;C6orf25;C6orf25;C6orf25	S_Shore	chr6	31692026	chr6:32430867:SNP	rs7746751	738841	-0.135953	0.0123594	3.821e-28	17168	A	G	0.2631	0.0313	TRUE	24	---?----?--?--?-----?-?-?????-?---+-	15.1	27.101	0.2517	0.0006629	-0.135462	0.0137092	5.026e-23	0.0145631	1.006e-20	32	FALSE	1
	cg00718684-chr6:32578530:SNP	cg00718684	Body;Body;Body;Body;Body;Body	NM_138274;NM_138273;NM_138275;NM_138272;NM_025260;NM_138277	C6orf25;C6orf25;C6orf25;C6orf25;C6orf25;C6orf25	S_Shore	chr6	31692026	chr6:32578530:SNP	rs9271192	886504	0.0957203	0.0117414	3.568e-16	18225	C	A	0.2706	0.0203	TRUE	23	---?----?--?--?-+---??--????-??--?+-	30.6	31.7141	0.0824	0.0014355	0.0920465	0.0148721	6.047e-10	0.0169258	1.556e-08	32	FALSE	1
	cg00718684-chr6:32689908:SNP	cg00718684	Body;Body;Body;Body;Body;Body	NM_138274;NM_138273;NM_138275;NM_138272;NM_025260;NM_138277	C6orf25;C6orf25;C6orf25;C6orf25;C6orf25;C6orf25	S_Shore	chr6	31692026	chr6:32689908:SNP	rs9275788	997882	-0.132123	0.0125633	7.244e-26	18568	C	A	0.2169	0.0163	TRUE	24	+++?++?+?++?++?+-+++?++++???+???++++	0	15.7046	0.8676	0	-0.132123	0.0125633	7.244e-26	0.0125633	7.244e-26	32	FALSE	1
	cg00718684-chr6:32583005:SNP	cg00718684	Body;Body;Body;Body;Body;Body	NM_138274;NM_138273;NM_138275;NM_138272;NM_025260;NM_138277	C6orf25;C6orf25;C6orf25;C6orf25;C6orf25;C6orf25	S_Shore	chr6	31692026	chr6:32583005:SNP	rs6917212	890979	-0.0890063	0.0105342	2.932e-17	18169	G	C	0.44	0.0359	TRUE	23	+++?++++?+??++?+-+++??++????-??+++-+	32.1	32.3852	0.07106	0.0012357	-0.0808369	0.0134946	2.095e-09	0.015507	9.481e-09	32	FALSE	1
	cg00718684-chr6:32579520:SNP	cg00718684	Body;Body;Body;Body;Body;Body	NM_138274;NM_138273;NM_138275;NM_138272;NM_025260;NM_138277	C6orf25;C6orf25;C6orf25;C6orf25;C6orf25;C6orf25	S_Shore	chr6	31692026	chr6:32579520:SNP	rs9271231	887494	0.119204	0.0142114	4.948e-17	12120	T	C	0.2886	0.0448	TRUE	17	?++?-++???+?++?+-+++??++??????????-+	19.2	19.7941	0.2296	0.0008492	0.115445	0.0165766	3.3e-12	0.0175814	1.201e-11	32	FALSE	1
	cg00718684-chr6:32387432:SNP	cg00718684	Body;Body;Body;Body;Body;Body	NM_138274;NM_138273;NM_138275;NM_138272;NM_025260;NM_138277	C6orf25;C6orf25;C6orf25;C6orf25;C6orf25;C6orf25	S_Shore	chr6	31692026	chr6:32387432:SNP	rs2395160	695406	-0.247954	0.0162494	1.428e-52	17644	A	G	0.1258	0.02	TRUE	25	---?----?--?--?-+---?-?-????--?-----	44	42.8737	0.01028	0.0052743	-0.243678	0.0229197	2.119e-26	0.0290279	1.32e-17	32	FALSE	1
	cg00718684-chr6:31228634:SNP	cg00718684	Body;Body;Body;Body;Body;Body	NM_138274;NM_138273;NM_138275;NM_138272;NM_025260;NM_138277	C6orf25;C6orf25;C6orf25;C6orf25;C6orf25;C6orf25	S_Shore	chr6	31692026	chr6:31228634:SNP	rs3130444	463392	-0.158187	0.0116686	7.244e-42	18911	C	T	0.2573	0.0229	TRUE	24	+++?++?++++?++?+-+++??++????++?+?+-+	31	33.332	0.07545	0.0015039	-0.153032	0.0148119	5.068e-25	0.0169104	8.407e-21	32	FALSE	1
	cg00718684-chr6:32446203:SNP	cg00718684	Body;Body;Body;Body;Body;Body	NM_138274;NM_138273;NM_138275;NM_138272;NM_025260;NM_138277	C6orf25;C6orf25;C6orf25;C6orf25;C6orf25;C6orf25	S_Shore	chr6	31692026	chr6:32446203:SNP	rs6925580	754177	-0.141711	0.0147699	8.423e-22	13595	C	A	0.2246	0.0381	TRUE	20	+++?+++???+?++?-++++???+????+???++-+	45.9	35.1035	0.01357	0.0037692	-0.138962	0.0211219	4.734e-11	0.0272882	2.068e-07	32	FALSE	1
	cg00718684-chr6:32256260:SNP	cg00718684	Body;Body;Body;Body;Body;Body	NM_138274;NM_138273;NM_138275;NM_138272;NM_025260;NM_138277	C6orf25;C6orf25;C6orf25;C6orf25;C6orf25;C6orf25	S_Shore	chr6	31692026	chr6:32256260:SNP	rs4711291	564234	-0.152801	0.0124176	8.492e-35	17632	G	C	0.2445	0.0216	TRUE	25	+++??+++?++?++?+-+++?+?++???++?+++-+	39.7	39.7975	0.02248	0.0025744	-0.151386	0.0167259	1.417e-19	0.0205912	1.165e-13	32	FALSE	1
	cg00718684-chr6:31333095:SNP	cg00718684	Body;Body;Body;Body;Body;Body	NM_138274;NM_138273;NM_138275;NM_138272;NM_025260;NM_138277	C6orf25;C6orf25;C6orf25;C6orf25;C6orf25;C6orf25	S_Shore	chr6	31692026	chr6:31333095:SNP	rs2428490	358931	-0.162224	0.0116296	3.181e-44	21449	A	G	0.2248	0.0275	TRUE	28	---?-------?--?-+---?----???--?-----	0	26.1734	0.509	0	-0.162224	0.0116296	3.181e-44	0.0116296	3.181e-44	32	FALSE	1
	cg00718684-chr6:32581537:SNP	cg00718684	Body;Body;Body;Body;Body;Body	NM_138274;NM_138273;NM_138275;NM_138272;NM_025260;NM_138277	C6orf25;C6orf25;C6orf25;C6orf25;C6orf25;C6orf25	S_Shore	chr6	31692026	chr6:32581537:SNP	rs9271299	889511	-0.0912636	0.0104703	2.871e-18	18622	C	G	0.4265	0.0443	TRUE	23	---?----?--?--?-+---??--????+???--+-	33.6	33.1292	0.06008	0.0013076	-0.0830585	0.0135815	9.621e-10	0.0157669	7.111e-09	32	FALSE	1
	cg00718684-chr6:32275841:SNP	cg00718684	Body;Body;Body;Body;Body;Body	NM_138274;NM_138273;NM_138275;NM_138272;NM_025260;NM_138277	C6orf25;C6orf25;C6orf25;C6orf25;C6orf25;C6orf25	S_Shore	chr6	31692026	chr6:32275841:SNP	rs9268180	583815	-0.16777	0.0125016	4.627e-41	18137	T	C	0.2303	0.0217	TRUE	26	---?----?--?--?-+---?-?--???--?---+-	39.8	41.5612	0.02002	0.0027297	-0.166487	0.016854	5.177e-23	0.0207833	6.897e-16	32	FALSE	1
	cg00718684-chr6:31302284:SNP	cg00718684	Body;Body;Body;Body;Body;Body	NM_138274;NM_138273;NM_138275;NM_138272;NM_025260;NM_138277	C6orf25;C6orf25;C6orf25;C6orf25;C6orf25;C6orf25	S_Shore	chr6	31692026	chr6:31302284:SNP	rs4947308	389742	-0.142061	0.0126944	4.521e-29	17086	C	G	0.2353	0.0185	TRUE	22	---?---???-?--?-+---??--????--??----	0	9.07816	0.9886	0	-0.142061	0.0126944	4.521e-29	0.0126944	4.521e-29	32	FALSE	1
	cg00718684-chr6:32672043:SNP	cg00718684	Body;Body;Body;Body;Body;Body	NM_138274;NM_138273;NM_138275;NM_138272;NM_025260;NM_138277	C6orf25;C6orf25;C6orf25;C6orf25;C6orf25;C6orf25	S_Shore	chr6	31692026	chr6:32672043:SNP	rs1794274	980017	-0.221977	0.0161479	5.343e-43	15787	T	G	0.1428	0.0185	TRUE	22	---?---??--?--?-+---???-????--??----	21.5	26.7614	0.1789	0.0016007	-0.220599	0.0188102	9.199e-32	0.0205781	3.962e-27	32	FALSE	1
	cg00718684-chr6:32227506:SNP	cg00718684	Body;Body;Body;Body;Body;Body	NM_138274;NM_138273;NM_138275;NM_138272;NM_025260;NM_138277	C6orf25;C6orf25;C6orf25;C6orf25;C6orf25;C6orf25	S_Shore	chr6	31692026	chr6:32227506:SNP	rs116212507	535480	-0.163275	0.0126632	4.886e-38	17645	T	G	0.231	0.0215	TRUE	25	---?----?--?--?-+---?-?-????--?---+-	36.4	37.7174	0.03705	0.0023247	-0.161189	0.0165744	2.356e-22	0.019901	2.318e-16	32	FALSE	1
	cg00718684-chr6:31307616:INDEL	cg00718684	Body;Body;Body;Body;Body;Body	NM_138274;NM_138273;NM_138275;NM_138272;NM_025260;NM_138277	C6orf25;C6orf25;C6orf25;C6orf25;C6orf25;C6orf25	S_Shore	chr6	31692026	chr6:31307616:INDEL	chr6.31307616	384410	0.131848	0.0162278	4.48e-16	12265	I	D	0.1858	0.0156	TRUE	16	?--??--???-??-??+---??--?????-???---	0	14.8578	0.4617	0	0.131848	0.0162278	4.48e-16	0.0162278	4.48e-16	32	FALSE	1
	cg00718684-chr6:32582843:SNP	cg00718684	Body;Body;Body;Body;Body;Body	NM_138274;NM_138273;NM_138275;NM_138272;NM_025260;NM_138277	C6orf25;C6orf25;C6orf25;C6orf25;C6orf25;C6orf25	S_Shore	chr6	31692026	chr6:32582843:SNP	rs7756647	890817	-0.124086	0.0120681	8.482e-25	16547	G	A	0.2902	0.0314	TRUE	21	+++?++?+?+??+-?+-+++??++????+???++++	42	34.4987	0.02294	0.0022864	-0.115364	0.016957	1.022e-11	0.0208167	2.509e-09	32	FALSE	1
	cg00718684-chr6:32659609:SNP	cg00718684	Body;Body;Body;Body;Body;Body	NM_138274;NM_138273;NM_138275;NM_138272;NM_025260;NM_138277	C6orf25;C6orf25;C6orf25;C6orf25;C6orf25;C6orf25	S_Shore	chr6	31692026	chr6:32659609:SNP	rs2647004	967583	-0.227516	0.0154571	4.857e-49	17310	C	T	0.1422	0.0178	TRUE	24	+++?++++?++?++?+-+++???+????++?+++++	16.7	27.6274	0.2302	0.0011699	-0.226364	0.0173401	6e-39	0.018567	1.603e-34	32	FALSE	1
	cg00718684-chr6:32580632:SNP	cg00718684	Body;Body;Body;Body;Body;Body	NM_138274;NM_138273;NM_138275;NM_138272;NM_025260;NM_138277	C6orf25;C6orf25;C6orf25;C6orf25;C6orf25;C6orf25	S_Shore	chr6	31692026	chr6:32580632:SNP	rs79838044	888606	-0.122605	0.0114234	7.136e-27	18624	C	T	0.2864	0.0321	TRUE	23	+++?++++?++?+-?+-+++??++????+???++++	36.4	34.5687	0.04296	0.0017579	-0.115675	0.015165	2.389e-14	0.0179496	8.459e-12	32	FALSE	1
	cg00718684-chr6:30739972:SNP	cg00718684	Body;Body;Body;Body;Body;Body	NM_138274;NM_138273;NM_138275;NM_138272;NM_025260;NM_138277	C6orf25;C6orf25;C6orf25;C6orf25;C6orf25;C6orf25	S_Shore	chr6	31692026	chr6:30739972:SNP	rs3132605	952054	-0.206248	0.0158932	1.649e-38	16810	C	A	0.1419	0.0242	TRUE	24	+++?++++?++?++?+-+++?+?++????+?+?+-+	26.4	31.2378	0.1171	0.0022097	-0.204884	0.0193101	2.671e-26	0.0215856	1.237e-21	32	FALSE	1
	cg00718684-chr6:32421469:SNP	cg00718684	Body;Body;Body;Body;Body;Body	NM_138274;NM_138273;NM_138275;NM_138272;NM_025260;NM_138277	C6orf25;C6orf25;C6orf25;C6orf25;C6orf25;C6orf25	S_Shore	chr6	31692026	chr6:32421469:SNP	rs3129897	729443	-0.209573	0.015308	1.159e-42	16565	A	G	0.1578	0.0235	TRUE	24	---?----?--?--?-+?--?-?-????--?-----	21.7	29.3626	0.1686	0.0015812	-0.209223	0.0178819	1.271e-31	0.0195427	7.868e-27	32	FALSE	1
	cg00718684-chr6:32659645:SNP	cg00718684	Body;Body;Body;Body;Body;Body	NM_138274;NM_138273;NM_138275;NM_138272;NM_025260;NM_138277	C6orf25;C6orf25;C6orf25;C6orf25;C6orf25;C6orf25	S_Shore	chr6	31692026	chr6:32659645:SNP	rs2856674	967619	-0.22821	0.0154429	2.041e-49	17310	G	A	0.1424	0.0177	TRUE	24	+++?++++?++?++?+-+++???+????++?+++++	17	27.7155	0.2267	0.00119	-0.227005	0.017358	4.41e-39	0.018609	1.424e-34	32	FALSE	1
	cg00718684-chr6:32383246:SNP	cg00718684	Body;Body;Body;Body;Body;Body	NM_138274;NM_138273;NM_138275;NM_138272;NM_025260;NM_138277	C6orf25;C6orf25;C6orf25;C6orf25;C6orf25;C6orf25	S_Shore	chr6	31692026	chr6:32383246:SNP	rs9268531	691220	-0.176527	0.0142149	2.075e-35	16445	G	T	0.1862	0.0208	TRUE	23	+++?++++?++?++?+-+++?+?+?????+??++++	19.3	27.2509	0.2019	0.0011276	-0.176409	0.0163026	2.741e-27	0.0176076	1.177e-23	32	FALSE	1
	cg00718684-chr6:32434101:SNP	cg00718684	Body;Body;Body;Body;Body;Body	NM_138274;NM_138273;NM_138275;NM_138272;NM_025260;NM_138277	C6orf25;C6orf25;C6orf25;C6orf25;C6orf25;C6orf25	S_Shore	chr6	31692026	chr6:32434101:SNP	rs9268959	742075	-0.142975	0.0184517	9.29e-15	7701	A	G	0.2655	0.0325	TRUE	13	?--??--???-??-??-?--???-?????????-+-	21.9	15.3668	0.222	0.00128	-0.141206	0.0216166	6.477e-11	0.0236286	1.44e-09	32	FALSE	1
	cg00718684-chr6:32257035:SNP	cg00718684	Body;Body;Body;Body;Body;Body	NM_138274;NM_138273;NM_138275;NM_138272;NM_025260;NM_138277	C6orf25;C6orf25;C6orf25;C6orf25;C6orf25;C6orf25	S_Shore	chr6	31692026	chr6:32257035:SNP	rs7758030	565009	-0.166106	0.0127048	4.618e-39	17652	T	C	0.2288	0.0232	TRUE	25	---?----?--?--?-+---?-?--????-?---+-	41.8	41.2605	0.01559	0.0029451	-0.164704	0.017452	3.815e-21	0.0218419	2.851e-14	32	FALSE	1
	cg00718684-chr6:30825994:SNP	cg00718684	Body;Body;Body;Body;Body;Body	NM_138274;NM_138273;NM_138275;NM_138272;NM_025260;NM_138277	C6orf25;C6orf25;C6orf25;C6orf25;C6orf25;C6orf25	S_Shore	chr6	31692026	chr6:30825994:SNP	rs2535328	866032	-0.207116	0.0158645	0	17654	T	C	0.1399	0.0283	TRUE	25	---?----?--?--?-+---?-?-????--?---+-	29.3	33.9483	0.08559	0.0026548	-0.204857	0.0197665	3.62e-25	0.0224405	2.718e-20	32	FALSE	1
	cg00718684-chr6:31287580:SNP	cg00718684	Body;Body;Body;Body;Body;Body	NM_138274;NM_138273;NM_138275;NM_138272;NM_025260;NM_138277	C6orf25;C6orf25;C6orf25;C6orf25;C6orf25;C6orf25	S_Shore	chr6	31692026	chr6:31287580:SNP	rs9265122	404446	0.104177	0.0143957	4.597e-13	10150	C	T	0.3894	0.0472	TRUE	14	?--?--????-??-?++-????--?????????---	0	8.15438	0.8334	0	0.104177	0.0143957	4.597e-13	0.0143957	4.597e-13	32	FALSE	1
	cg00718684-chr6:31220017:SNP	cg00718684	Body;Body;Body;Body;Body;Body	NM_138274;NM_138273;NM_138275;NM_138272;NM_025260;NM_138277	C6orf25;C6orf25;C6orf25;C6orf25;C6orf25;C6orf25	S_Shore	chr6	31692026	chr6:31220017:SNP	rs9264186	472009	0.0918822	0.0099174	1.955e-20	20605	G	A	0.4165	0.0364	TRUE	27	---?-------?--?++---?----???--?-?---	32.7	38.661	0.05251	0.0013199	0.0890855	0.0127334	2.63e-12	0.0147468	4.644e-10	32	FALSE	1
	cg00718684-chr6:32368462:SNP	cg00718684	Body;Body;Body;Body;Body;Body	NM_138274;NM_138273;NM_138275;NM_138272;NM_025260;NM_138277	C6orf25;C6orf25;C6orf25;C6orf25;C6orf25;C6orf25	S_Shore	chr6	31692026	chr6:32368462:SNP	rs3129956	676436	-0.255479	0.0166193	2.508e-53	17645	A	G	0.1239	0.023	TRUE	25	---?----?--?--?-+---?-?-????--?-----	26	32.4448	0.1163	0.0024727	-0.253471	0.0201615	3.009e-36	0.0224671	5.817e-30	32	FALSE	1
	cg00718684-chr6:32652281:SNP	cg00718684	Body;Body;Body;Body;Body;Body	NM_138274;NM_138273;NM_138275;NM_138272;NM_025260;NM_138277	C6orf25;C6orf25;C6orf25;C6orf25;C6orf25;C6orf25	S_Shore	chr6	31692026	chr6:32652281:SNP	rs2856694	960255	-0.230488	0.0157531	1.774e-48	16587	C	T	0.1435	0.0193	TRUE	23	+++?++++?++?++?+-+++???+????++??++++	15.8	26.1322	0.2461	0.0010886	-0.229365	0.0175738	6.229e-39	0.0187119	7.274e-35	32	FALSE	1
	cg00718684-chr6:32208324:SNP	cg00718684	Body;Body;Body;Body;Body;Body	NM_138274;NM_138273;NM_138275;NM_138272;NM_025260;NM_138277	C6orf25;C6orf25;C6orf25;C6orf25;C6orf25;C6orf25	S_Shore	chr6	31692026	chr6:32208324:SNP	rs424232	516298	-0.124546	0.0119356	1.719e-25	17169	T	C	0.2832	0.0305	TRUE	24	---?----?--?--?-+---?-?-?????-?---+-	18.7	28.3033	0.2045	0.000799	-0.12515	0.0135651	2.812e-20	0.0146877	2.26e-17	32	FALSE	1
	cg00718684-chr6:32437859:SNP	cg00718684	Body;Body;Body;Body;Body;Body	NM_138274;NM_138273;NM_138275;NM_138272;NM_025260;NM_138277	C6orf25;C6orf25;C6orf25;C6orf25;C6orf25;C6orf25	S_Shore	chr6	31692026	chr6:32437859:SNP	rs142996546	745833	-0.148654	0.0173097	8.858e-18	8785	A	C	0.267	0.0391	TRUE	14	?--??--???-??-??----???-?????????-+-	27.2	17.8593	0.1629	0.0016094	-0.147072	0.0210744	2.979e-12	0.02378	4.072e-10	32	FALSE	1
	cg00718684-chr6:31287702:INDEL	cg00718684	Body;Body;Body;Body;Body;Body	NM_138274;NM_138273;NM_138275;NM_138272;NM_025260;NM_138277	C6orf25;C6orf25;C6orf25;C6orf25;C6orf25;C6orf25	S_Shore	chr6	31692026	chr6:31287702:INDEL	chr6.31287702	404324	0.110779	0.0133458	1.036e-16	11394	I	D	0.4199	0.0285	TRUE	15	?--??-????-??-??+---??--?????-???---	0	6.87574	0.9394	0	0.110779	0.0133458	1.036e-16	0.0133458	1.036e-16	32	FALSE	1
	cg00718684-chr6:31108271:INDEL	cg00718684	Body;Body;Body;Body;Body;Body	NM_138274;NM_138273;NM_138275;NM_138272;NM_025260;NM_138277	C6orf25;C6orf25;C6orf25;C6orf25;C6orf25;C6orf25	S_Shore	chr6	31692026	chr6:31108271:INDEL	chr6.31108271	583755	-0.121503	0.0103735	1.096e-31	21169	I	D	0.3214	0.0199	TRUE	27	+++++++?+?+?++++-+++?+++????+++?++-+	0	25.661	0.4819	0	-0.121503	0.0103735	1.096e-31	0.0103735	1.096e-31	32	FALSE	1
	cg00718684-chr6:31345596:SNP	cg00718684	Body;Body;Body;Body;Body;Body	NM_138274;NM_138273;NM_138275;NM_138272;NM_025260;NM_138277	C6orf25;C6orf25;C6orf25;C6orf25;C6orf25;C6orf25	S_Shore	chr6	31692026	chr6:31345596:SNP	rs2507984	346430	-0.114759	0.0106687	5.519e-27	19063	A	G	0.3558	0.0366	TRUE	24	---?--?-?--?--?-+---?---?????-?-----	0	22.5556	0.487	0	-0.114759	0.0106687	5.519e-27	0.0106687	5.519e-27	32	FALSE	1
	cg00718684-chr6:32230658:SNP	cg00718684	Body;Body;Body;Body;Body;Body	NM_138274;NM_138273;NM_138275;NM_138272;NM_025260;NM_138277	C6orf25;C6orf25;C6orf25;C6orf25;C6orf25;C6orf25	S_Shore	chr6	31692026	chr6:32230658:SNP	rs9268056	538632	-0.150874	0.0122825	1.109e-34	18136	G	C	0.2428	0.023	TRUE	26	+++?++++?++?++?+-+++?+?++???++?+++-+	36.2	39.1612	0.03549	0.0022533	-0.149434	0.0160443	1.233e-20	0.0192399	4.445e-15	32	FALSE	1
	cg00718684-chr6:32231313:SNP	cg00718684	Body;Body;Body;Body;Body;Body	NM_138274;NM_138273;NM_138275;NM_138272;NM_025260;NM_138277	C6orf25;C6orf25;C6orf25;C6orf25;C6orf25;C6orf25	S_Shore	chr6	31692026	chr6:32231313:SNP	rs3132926	539287	-0.14709	0.012435	2.776e-32	17655	C	T	0.2442	0.0226	TRUE	25	+++?++++?++?++?+-+++?+?+????++?+++-+	32.5	35.5643	0.06046	0.00189	-0.144856	0.0157657	4.001e-20	0.0184268	1.435e-15	32	FALSE	1
	cg00718684-chr6:32159956:SNP	cg00718684	Body;Body;Body;Body;Body;Body	NM_138274;NM_138273;NM_138275;NM_138272;NM_025260;NM_138277	C6orf25;C6orf25;C6orf25;C6orf25;C6orf25;C6orf25	S_Shore	chr6	31692026	chr6:32159956:SNP	rs3134605	467930	-0.172636	0.0120551	1.627e-46	20389	C	T	0.2077	0.022	TRUE	26	+++?++++?++?++?--+++?+++????++?+++-+	39.5	41.3044	0.02132	0.0025213	-0.167399	0.0164555	2.621e-24	0.0199172	4.409e-18	32	FALSE	1
	cg00718684-chr6:32589613:SNP	cg00718684	Body;Body;Body;Body;Body;Body	NM_138274;NM_138273;NM_138275;NM_138272;NM_025260;NM_138277	C6orf25;C6orf25;C6orf25;C6orf25;C6orf25;C6orf25	S_Shore	chr6	31692026	chr6:32589613:SNP	rs9271514	897587	0.10225	0.0113681	2.373e-19	17088	A	G	0.3391	0.0339	TRUE	22	+++?+++???+?++?+-+++??++????+??+-+-+	32	30.8984	0.07537	0.0013779	0.0969182	0.014586	3.04e-11	0.0167264	9.773e-10	32	FALSE	1
	cg00718684-chr6:31102790:SNP	cg00718684	Body;Body;Body;Body;Body;Body	NM_138274;NM_138273;NM_138275;NM_138272;NM_025260;NM_138277	C6orf25;C6orf25;C6orf25;C6orf25;C6orf25;C6orf25	S_Shore	chr6	31692026	chr6:31102790:SNP	rs3132566	589236	-0.215987	0.0132698	1.445e-59	23262	T	G	0.1463	0.0223	TRUE	29	------?----?----+---?---????------+-	15.1	32.98	0.2365	0.0009274	-0.212582	0.0149326	5.471e-46	0.0156299	1.962e-43	32	FALSE	1
	cg00718684-chr6:31446088:SNP	cg00718684	Body;Body;Body;Body;Body;Body	NM_138274;NM_138273;NM_138275;NM_138272;NM_025260;NM_138277	C6orf25;C6orf25;C6orf25;C6orf25;C6orf25;C6orf25	S_Shore	chr6	31692026	chr6:31446088:SNP	rs2905726	245938	-0.111652	0.0105067	2.238e-26	20131	C	G	0.3353	0.0192	TRUE	26	---?+--?---?--?++---?---????--?-----	20.7	31.5093	0.1727	0.0007638	-0.111538	0.0122856	1.099e-19	0.0132424	3.415e-17	32	FALSE	1
	cg00718684-chr6:32243129:SNP	cg00718684	Body;Body;Body;Body;Body;Body	NM_138274;NM_138273;NM_138275;NM_138272;NM_025260;NM_138277	C6orf25;C6orf25;C6orf25;C6orf25;C6orf25;C6orf25	S_Shore	chr6	31692026	chr6:32243129:SNP	rs1559873	551103	-0.166102	0.012496	2.562e-40	18137	C	T	0.2305	0.0218	TRUE	26	+++?++++?++?++?+-+++?+?++???++?+++-+	38.7	40.7562	0.02435	0.0025948	-0.164778	0.0166747	4.986e-23	0.0203715	3.532e-16	32	FALSE	1
	cg00718684-chr6:32033944:SNP	cg00718684	Body;Body;Body;Body;Body;Body	NM_138274;NM_138273;NM_138275;NM_138272;NM_025260;NM_138277	C6orf25;C6orf25;C6orf25;C6orf25;C6orf25;C6orf25	S_Shore	chr6	31692026	chr6:32033944:SNP	rs3117189	341918	0.137721	0.0132149	1.976e-25	23288	A	G	0.1433	0.0191	TRUE	29	++++-+?++++?+-++-+++?+++????++++++++	23.7	36.6758	0.1262	0.0016025	0.137117	0.0158655	5.502e-18	0.0173096	1.772e-15	32	FALSE	1
	cg00718684-chr6:31348832:INDEL	cg00718684	Body;Body;Body;Body;Body;Body	NM_138274;NM_138273;NM_138275;NM_138272;NM_025260;NM_138277	C6orf25;C6orf25;C6orf25;C6orf25;C6orf25;C6orf25	S_Shore	chr6	31692026	chr6:31348832:INDEL	chr6.31348832	343194	-0.250118	0.0167335	1.627e-50	14868	D	I	0.1404	0.019	TRUE	19	---??-????-?--?-+---??--????--???---	18.6	22.1249	0.2265	0.0012711	-0.24589	0.0195589	3.018e-36	0.0205682	5.051e-34	32	FALSE	1
	cg00718684-chr6:31199781:SNP	cg00718684	Body;Body;Body;Body;Body;Body	NM_138274;NM_138273;NM_138275;NM_138272;NM_025260;NM_138277	C6orf25;C6orf25;C6orf25;C6orf25;C6orf25;C6orf25	S_Shore	chr6	31692026	chr6:31199781:SNP	rs3134778	492245	-0.134413	0.0109057	6.645e-35	21450	A	G	0.2713	0.0216	TRUE	28	---?-------?--?-+---?----???--?---+-	17.2	32.6013	0.2105	0.0007049	-0.131567	0.0124131	3.009e-26	0.0131682	1.837e-24	32	FALSE	1
	cg00718684-chr6:31430752:SNP	cg00718684	Body;Body;Body;Body;Body;Body	NM_138274;NM_138273;NM_138275;NM_138272;NM_025260;NM_138277	C6orf25;C6orf25;C6orf25;C6orf25;C6orf25;C6orf25	S_Shore	chr6	31692026	chr6:31430752:SNP	rs3132090	261274	-0.255615	0.0150374	8.407e-65	19062	A	G	0.1358	0.0198	TRUE	24	---?--?-?--?--?-+---?---?????-?-----	27.2	31.5876	0.109	0.0020843	-0.251905	0.0186953	2.219e-41	0.0206519	3.469e-35	32	FALSE	1
	cg00718684-chr6:32390196:SNP	cg00718684	Body;Body;Body;Body;Body;Body	NM_138274;NM_138273;NM_138275;NM_138272;NM_025260;NM_138277	C6orf25;C6orf25;C6orf25;C6orf25;C6orf25;C6orf25	S_Shore	chr6	31692026	chr6:32390196:SNP	rs2395168	698170	-0.179765	0.0137744	0	17649	C	T	0.1868	0.0224	TRUE	25	+++?++++?++?++?+-+++?+?+????++?+++++	11.8	27.2017	0.2951	0.0006419	-0.179571	0.0149388	2.774e-33	0.015612	1.114e-30	32	FALSE	1
	cg00718684-chr6:30971769:SNP	cg00718684	Body;Body;Body;Body;Body;Body	NM_138274;NM_138273;NM_138275;NM_138272;NM_025260;NM_138277	C6orf25;C6orf25;C6orf25;C6orf25;C6orf25;C6orf25	S_Shore	chr6	31692026	chr6:30971769:SNP	rs1632855	720257	-0.183047	0.0139604	2.817e-39	17646	G	A	0.1834	0.0322	TRUE	25	+++?++++?++?++?--+++?+?+????++?+++++	33	35.825	0.05707	0.0024372	-0.181032	0.0178157	2.949e-24	0.0208388	1.579e-18	32	FALSE	1
	cg00718684-chr6:32444968:SNP	cg00718684	Body;Body;Body;Body;Body;Body	NM_138274;NM_138273;NM_138275;NM_138272;NM_025260;NM_138277	C6orf25;C6orf25;C6orf25;C6orf25;C6orf25;C6orf25	S_Shore	chr6	31692026	chr6:32444968:SNP	rs7755770	752942	-0.127723	0.0135028	3.107e-21	14333	A	G	0.2678	0.0364	TRUE	21	---?---???-?--?+----???-????-??---+-	11.2	22.5148	0.3132	0.0004894	-0.127052	0.0145734	2.829e-18	0.0152006	4.37e-17	32	FALSE	1
	cg00718684-chr6:31418475:SNP	cg00718684	Body;Body;Body;Body;Body;Body	NM_138274;NM_138273;NM_138275;NM_138272;NM_025260;NM_138277	C6orf25;C6orf25;C6orf25;C6orf25;C6orf25;C6orf25	S_Shore	chr6	31692026	chr6:31418475:SNP	rs2596455	273551	-0.0739039	0.0097796	4.126e-14	20895	G	A	0.5103	0.0352	TRUE	27	+++?++++?++?-+?+++++?++++???++?+++++	0	17.3985	0.8966	0	-0.0739039	0.0097796	4.126e-14	0.0097796	4.126e-14	32	FALSE	1
	cg00718684-chr6:32117971:SNP	cg00718684	Body;Body;Body;Body;Body;Body	NM_138274;NM_138273;NM_138275;NM_138272;NM_025260;NM_138277	C6orf25;C6orf25;C6orf25;C6orf25;C6orf25;C6orf25	S_Shore	chr6	31692026	chr6:32117971:SNP	rs3134608	425945	-0.178701	0.0119714	2.188e-50	20482	G	T	0.2181	0.0305	TRUE	26	+++?+++++++?++?+-+++?+++?????+?+++-+	21.3	31.7623	0.165	0.0010312	-0.173936	0.0140988	5.73e-35	0.0152095	7.122e-32	32	FALSE	1
	cg00718684-chr6:31088145:SNP	cg00718684	Body;Body;Body;Body;Body;Body	NM_138274;NM_138273;NM_138275;NM_138272;NM_025260;NM_138277	C6orf25;C6orf25;C6orf25;C6orf25;C6orf25;C6orf25	S_Shore	chr6	31692026	chr6:31088145:SNP	rs3095318	603881	-0.148297	0.010803	6.954e-43	24145	A	T	0.2368	0.0435	TRUE	30	-----------?----+---?---????--------	0	25.0655	0.6748	0	-0.148297	0.010803	6.954e-43	0.010803	6.954e-43	32	FALSE	1
	cg00718684-chr6:32581467:SNP	cg00718684	Body;Body;Body;Body;Body;Body	NM_138274;NM_138273;NM_138275;NM_138272;NM_025260;NM_138277	C6orf25;C6orf25;C6orf25;C6orf25;C6orf25;C6orf25	S_Shore	chr6	31692026	chr6:32581467:SNP	rs9271295	889441	-0.0898964	0.0102759	2.166e-18	19338	C	T	0.4261	0.0435	TRUE	24	+++?++++?++?++?+-+++??++????-??+++-+	32	33.8265	0.06771	0.0012206	-0.082038	0.0131259	4.102e-10	0.0151129	2.709e-09	32	FALSE	1
	cg00718684-chr6:32582482:SNP	cg00718684	Body;Body;Body;Body;Body;Body	NM_138274;NM_138273;NM_138275;NM_138272;NM_025260;NM_138277	C6orf25;C6orf25;C6orf25;C6orf25;C6orf25;C6orf25	S_Shore	chr6	31692026	chr6:32582482:SNP	rs9271324	890456	-0.0919368	0.010767	1.357e-17	17443	G	C	0.4347	0.0391	TRUE	22	+++?++++?+??++?+-+++??++????-???++-+	36	32.8247	0.0482	0.0014763	-0.0826297	0.0142981	7.512e-09	0.0168297	4.687e-08	32	FALSE	1
	cg00718684-chr6:32231121:INDEL	cg00718684	Body;Body;Body;Body;Body;Body	NM_138274;NM_138273;NM_138275;NM_138272;NM_025260;NM_138277	C6orf25;C6orf25;C6orf25;C6orf25;C6orf25;C6orf25	S_Shore	chr6	31692026	chr6:32231121:INDEL	chr6.32231121	539095	-0.137475	0.0136281	6.268e-24	14674	D	I	0.2442	0.0245	TRUE	22	---?---???-?--?-+---?-?-????--??--+-	30.8	30.3491	0.08519	0.0018522	-0.136169	0.0170938	1.64e-15	0.0196953	2.95e-12	32	FALSE	1
	cg00718684-chr6:32386506:SNP	cg00718684	Body;Body;Body;Body;Body;Body	NM_138274;NM_138273;NM_138275;NM_138272;NM_025260;NM_138277	C6orf25;C6orf25;C6orf25;C6orf25;C6orf25;C6orf25	S_Shore	chr6	31692026	chr6:32386506:SNP	rs6457571	694480	-0.175283	0.013676	1.319e-37	17644	C	T	0.1883	0.0226	TRUE	25	+++?++++?++?++?+-+++?+?+????++?+++++	13.8	27.8393	0.2669	0.0007586	-0.174993	0.0150441	2.835e-31	0.0158637	2.209e-28	32	FALSE	1
	cg00718684-chr6:31106893:SNP	cg00718684	Body;Body;Body;Body;Body;Body	NM_138274;NM_138273;NM_138275;NM_138272;NM_025260;NM_138277	C6orf25;C6orf25;C6orf25;C6orf25;C6orf25;C6orf25	S_Shore	chr6	31692026	chr6:31106893:SNP	rs1265094	585133	0.094243	0.0091007	3.948e-25	24116	A	G	0.4936	0.0311	TRUE	30	+++++++++++?++++-+++?-++????++++++-+	0	27.1449	0.5639	0	0.094243	0.0091007	3.948e-25	0.0091007	3.948e-25	32	FALSE	1
	cg00718684-chr6:31461914:SNP	cg00718684	Body;Body;Body;Body;Body;Body	NM_138274;NM_138273;NM_138275;NM_138272;NM_025260;NM_138277	C6orf25;C6orf25;C6orf25;C6orf25;C6orf25;C6orf25	S_Shore	chr6	31692026	chr6:31461914:SNP	rs2253042	230112	-0.109617	0.0096351	5.451e-30	24139	T	C	0.3367	0.0256	TRUE	30	----+------?---++---?---????--------	24.4	38.383	0.1141	0.0009163	-0.109486	0.0115489	2.538e-21	0.0127525	8.274e-18	32	FALSE	1
	cg00718684-chr6:31103195:SNP	cg00718684	Body;Body;Body;Body;Body;Body	NM_138274;NM_138273;NM_138275;NM_138272;NM_025260;NM_138277	C6orf25;C6orf25;C6orf25;C6orf25;C6orf25;C6orf25	S_Shore	chr6	31692026	chr6:31103195:SNP	rs3094669	588831	-0.216196	0.0132708	1.142e-59	23262	G	C	0.1463	0.0222	TRUE	29	++++++?++++?++++-+++?+++????++++++-+	11.7	31.7213	0.286	0.0006931	-0.213495	0.0145492	9.471e-49	0.0150345	6.913e-47	32	FALSE	1
	cg00718684-chr6:32230824:SNP	cg00718684	Body;Body;Body;Body;Body;Body	NM_138274;NM_138273;NM_138275;NM_138272;NM_025260;NM_138277	C6orf25;C6orf25;C6orf25;C6orf25;C6orf25;C6orf25	S_Shore	chr6	31692026	chr6:32230824:SNP	rs3130330	538798	-0.150139	0.0122818	2.301e-34	18136	G	A	0.2424	0.0232	TRUE	26	+++?++++?++?++?+-+++?+?++???++?+++-+	37	39.6884	0.03139	0.0023368	-0.148524	0.0161577	3.852e-20	0.0194978	1.358e-14	32	FALSE	1
	cg00718684-chr6:31323416:SNP	cg00718684	Body;Body;Body;Body;Body;Body	NM_138274;NM_138273;NM_138275;NM_138272;NM_025260;NM_138277	C6orf25;C6orf25;C6orf25;C6orf25;C6orf25;C6orf25	S_Shore	chr6	31692026	chr6:31323416:SNP	rs2596495	368610	-0.240115	0.014283	2.018e-63	20084	C	G	0.1436	0.0194	TRUE	25	---??------?--?-+---??--????--?---+-	21.7	30.6343	0.1646	0.0014449	-0.235884	0.0168872	2.436e-44	0.0182312	1.297e-39	32	FALSE	1
	cg00718684-chr6:32578837:SNP	cg00718684	Body;Body;Body;Body;Body;Body	NM_138274;NM_138273;NM_138275;NM_138272;NM_025260;NM_138277	C6orf25;C6orf25;C6orf25;C6orf25;C6orf25;C6orf25	S_Shore	chr6	31692026	chr6:32578837:SNP	rs9271202	886811	0.0989855	0.0115782	1.239e-17	18713	A	C	0.2705	0.0203	TRUE	24	+++?++++?++?++?+-+++??+++???+??++?-+	30.3	33.0184	0.08075	0.0014351	0.0962389	0.0146159	4.563e-11	0.0166215	2.597e-09	32	FALSE	1
	cg00718684-chr6:31198043:SNP	cg00718684	Body;Body;Body;Body;Body;Body	NM_138274;NM_138273;NM_138275;NM_138272;NM_025260;NM_138277	C6orf25;C6orf25;C6orf25;C6orf25;C6orf25;C6orf25	S_Shore	chr6	31692026	chr6:31198043:SNP	rs3130526	493983	-0.101969	0.0100809	4.737e-24	20962	C	T	0.3748	0.0221	TRUE	27	+++?++++-++?++?+-+++?-++????++?+++-+	31.2	37.8098	0.06307	0.0012718	-0.0954436	0.0127734	7.895e-14	0.0146599	3.509e-12	32	FALSE	1
	cg00718684-chr6:30833951:INDEL	cg00718684	Body;Body;Body;Body;Body;Body	NM_138274;NM_138273;NM_138275;NM_138272;NM_025260;NM_138277	C6orf25;C6orf25;C6orf25;C6orf25;C6orf25;C6orf25	S_Shore	chr6	31692026	chr6:30833951:INDEL	rs9257005	858075	-0.197423	0.0303357	7.618e-11	5166	D	I	0.1335	0.0284	TRUE	7	-???-???????-??-?????-??????-???-???	0	5.36408	0.498	0	-0.197423	0.0303357	7.618e-11	0.0303357	7.618e-11	32	FALSE	1
	cg00718684-chr6:30760781:INDEL	cg00718684	Body;Body;Body;Body;Body;Body	NM_138274;NM_138273;NM_138275;NM_138272;NM_025260;NM_138277	C6orf25;C6orf25;C6orf25;C6orf25;C6orf25;C6orf25	S_Shore	chr6	31692026	chr6:30760781:INDEL	chr6.30760781	931245	-0.199688	0.0176081	8.25e-30	13831	I	D	0.1415	0.026	TRUE	21	+++?+++???+?++?+-+++?+?+????++???+-+	0	19.7805	0.4717	0	-0.199688	0.0176081	8.25e-30	0.0176081	8.25e-30	32	FALSE	1
	cg00718684-chr6:32424594:SNP	cg00718684	Body;Body;Body;Body;Body;Body	NM_138274;NM_138273;NM_138275;NM_138272;NM_025260;NM_138277	C6orf25;C6orf25;C6orf25;C6orf25;C6orf25;C6orf25	S_Shore	chr6	31692026	chr6:32424594:SNP	rs9268813	732568	-0.25834	0.0180622	2.101e-46	14515	C	T	0.1248	0.0194	TRUE	21	+++?+++??++??+?+-?++???+????++?+++++	31	29.0038	0.08768	0.0031466	-0.255211	0.0227904	4.163e-29	0.0261936	6.04e-23	32	FALSE	1
	cg00718684-chr6:31414906:SNP	cg00718684	Body;Body;Body;Body;Body;Body	NM_138274;NM_138273;NM_138275;NM_138272;NM_025260;NM_138277	C6orf25;C6orf25;C6orf25;C6orf25;C6orf25;C6orf25	S_Shore	chr6	31692026	chr6:31414906:SNP	rs2516465	277120	-0.0894819	0.0100137	4.037e-19	20388	T	G	0.414	0.0454	TRUE	26	---?----?--?--?-+---?---????--?-+-+-	0	23.907	0.5247	0	-0.0894819	0.0100137	4.037e-19	0.0100137	4.037e-19	32	FALSE	1
	cg00718684-chr6:32307532:SNP	cg00718684	Body;Body;Body;Body;Body;Body	NM_138274;NM_138273;NM_138275;NM_138272;NM_025260;NM_138277	C6orf25;C6orf25;C6orf25;C6orf25;C6orf25;C6orf25	S_Shore	chr6	31692026	chr6:32307532:SNP	rs1033499	615506	-0.191824	0.0134515	3.86e-46	18141	A	G	0.189	0.0214	TRUE	26	---?----?--?--?-+---?-?--???--?---+-	37.5	40.0217	0.02902	0.0028688	-0.188377	0.0178246	4.177e-26	0.021534	5.198e-19	32	FALSE	1
	cg00718684-chr6:32227259:SNP	cg00718684	Body;Body;Body;Body;Body;Body	NM_138274;NM_138273;NM_138275;NM_138272;NM_025260;NM_138277	C6orf25;C6orf25;C6orf25;C6orf25;C6orf25;C6orf25	S_Shore	chr6	31692026	chr6:32227259:SNP	rs200269610	535233	-0.16175	0.0162852	3.011e-23	9989	G	C	0.2492	0.0237	TRUE	16	?++??++???+??+??-+++???++????+???+-+	41.4	25.5898	0.04256	0.00306	-0.161025	0.0222735	4.85e-13	0.0277823	5.813e-09	32	FALSE	1
	cg00718684-chr6:30784193:SNP	cg00718684	Body;Body;Body;Body;Body;Body	NM_138274;NM_138273;NM_138275;NM_138272;NM_025260;NM_138277	C6orf25;C6orf25;C6orf25;C6orf25;C6orf25;C6orf25	S_Shore	chr6	31692026	chr6:30784193:SNP	rs1264355	907833	-0.203859	0.0156421	7.976e-39	16916	A	G	0.1463	0.0245	TRUE	24	---?----?--?--?-+---?-?-????--??--+-	0	22.3158	0.5013	0	-0.203859	0.0156421	7.976e-39	0.0156421	7.976e-39	32	FALSE	1
	cg00718684-chr6:32277127:INDEL	cg00718684	Body;Body;Body;Body;Body;Body	NM_138274;NM_138273;NM_138275;NM_138272;NM_025260;NM_138277	C6orf25;C6orf25;C6orf25;C6orf25;C6orf25;C6orf25	S_Shore	chr6	31692026	chr6:32277127:INDEL	chr6.32277127	585101	-0.14565	0.0137941	4.623e-26	14673	D	I	0.2372	0.025	TRUE	22	---?---???-?--?-+---?-?-????--??--+-	27.2	28.8536	0.1176	0.0015943	-0.145173	0.0168173	6.011e-18	0.0189528	1.532e-14	32	FALSE	1
	cg00718684-chr6:30761487:SNP	cg00718684	Body;Body;Body;Body;Body;Body	NM_138274;NM_138273;NM_138275;NM_138272;NM_025260;NM_138277	C6orf25;C6orf25;C6orf25;C6orf25;C6orf25;C6orf25	S_Shore	chr6	31692026	chr6:30761487:SNP	rs3131055	930539	-0.206245	0.0158861	1.532e-38	16807	C	T	0.142	0.0243	TRUE	24	+++?++++?++?++?+-+++?+?++????+?+?+-+	23.1	29.8951	0.1524	0.0018477	-0.204747	0.0188055	1.321e-27	0.0206485	1.714e-23	32	FALSE	1
	cg00718684-chr6:32686676:SNP	cg00718684	Body;Body;Body;Body;Body;Body	NM_138274;NM_138273;NM_138275;NM_138272;NM_025260;NM_138277	C6orf25;C6orf25;C6orf25;C6orf25;C6orf25;C6orf25	S_Shore	chr6	31692026	chr6:32686676:SNP	rs9275669	994650	-0.129011	0.0122615	6.866e-26	19389	A	G	0.2179	0.0157	TRUE	25	---?---??--?--?-+---?----???--??----	0	17.5587	0.8239	0	-0.129011	0.0122615	6.866e-26	0.0122615	6.866e-26	32	FALSE	1
	cg00718684-chr6:32589242:SNP	cg00718684	Body;Body;Body;Body;Body;Body	NM_138274;NM_138273;NM_138275;NM_138272;NM_025260;NM_138277	C6orf25;C6orf25;C6orf25;C6orf25;C6orf25;C6orf25	S_Shore	chr6	31692026	chr6:32589242:SNP	rs9271495	897216	0.12049	0.0146027	1.568e-16	10368	C	T	0.3333	0.0245	TRUE	14	?--??--??????-??+---??--?????????-+-	26.2	17.6152	0.1727	0.0011275	0.115119	0.0182076	2.572e-10	0.0197869	1.134e-09	32	FALSE	1
	cg00718684-chr6:31529334:SNP	cg00718684	Body;Body;Body;Body;Body;Body	NM_138274;NM_138273;NM_138275;NM_138272;NM_025260;NM_138277	C6orf25;C6orf25;C6orf25;C6orf25;C6orf25;C6orf25	S_Shore	chr6	31692026	chr6:31529334:SNP	rs2516392	162692	0.0865782	0.0092774	1.037e-20	24608	C	G	0.3877	0.021	TRUE	31	++++-++++++?-+++-+++?++++???++++++-+	3.6	31.1341	0.4088	0.0001025	0.0863138	0.0095299	1.339e-19	0.0096281	2.422e-19	32	FALSE	1
	cg00718684-chr6:31723114:INDEL	cg00718684	Body;Body;Body;Body;Body;Body	NM_138274;NM_138273;NM_138275;NM_138272;NM_025260;NM_138277	C6orf25;C6orf25;C6orf25;C6orf25;C6orf25;C6orf25	S_Shore	chr6	31692026	chr6:31723114:INDEL	chr6.31723114	31088	-0.287554	0.0183712	3.198e-55	13403	D	I	0.1269	0.0188	TRUE	16	?--??-????-??--?+---??--??????-??---	23.6	19.6386	0.1862	0.0017401	-0.283353	0.0221924	2.474e-37	0.0240523	6.086e-33	32	FALSE	1
	cg00718684-chr6:31414327:SNP	cg00718684	Body;Body;Body;Body;Body;Body	NM_138274;NM_138273;NM_138275;NM_138272;NM_025260;NM_138277	C6orf25;C6orf25;C6orf25;C6orf25;C6orf25;C6orf25	S_Shore	chr6	31692026	chr6:31414327:SNP	rs2516466	277699	-0.0868923	0.0100325	4.672e-18	19592	G	T	0.5285	0.0362	TRUE	25	+++?+++??++?++?+-+++?+++????++?+++-+	0	23.9597	0.4639	0	-0.0868923	0.0100325	4.672e-18	0.0100325	4.672e-18	32	FALSE	1
	cg00718684-chr6:31177094:SNP	cg00718684	Body;Body;Body;Body;Body;Body	NM_138274;NM_138273;NM_138275;NM_138272;NM_025260;NM_138277	C6orf25;C6orf25;C6orf25;C6orf25;C6orf25;C6orf25	S_Shore	chr6	31692026	chr6:31177094:SNP	rs3130953	514932	-0.126845	0.0109871	7.829e-31	20482	A	G	0.2859	0.0257	TRUE	26	---?-------?--?-+---?---?????-?---+-	8.6	27.3572	0.3383	0.0003024	-0.125136	0.0117341	1.495e-26	0.012023	5.069e-26	32	FALSE	1
	cg00718684-chr6:32258258:INDEL	cg00718684	Body;Body;Body;Body;Body;Body	NM_138274;NM_138273;NM_138275;NM_138272;NM_025260;NM_138277	C6orf25;C6orf25;C6orf25;C6orf25;C6orf25;C6orf25	S_Shore	chr6	31692026	chr6:32258258:INDEL	chr6.32258258	566232	-0.152329	0.0139682	1.086e-27	14674	I	D	0.2268	0.0228	TRUE	22	+++?+++???+?++?+-+++?+?+????++??++-+	24.5	27.821	0.1453	0.0014193	-0.151409	0.0166645	1.03e-19	0.0185052	1.846e-16	32	FALSE	1
	cg00718684-chr6:32277360:INDEL	cg00718684	Body;Body;Body;Body;Body;Body	NM_138274;NM_138273;NM_138275;NM_138272;NM_025260;NM_138277	C6orf25;C6orf25;C6orf25;C6orf25;C6orf25;C6orf25	S_Shore	chr6	31692026	chr6:32277360:INDEL	chr6.32277360	585334	-0.150239	0.0138751	2.536e-27	14674	D	I	0.2316	0.0233	TRUE	22	---?---???-?--?-+---?-?-????--??--+-	29.9	29.9589	0.09282	0.00184	-0.149723	0.0172811	4.556e-18	0.0197944	3.199e-14	32	FALSE	1
	cg00718684-chr6:32430975:SNP	cg00718684	Body;Body;Body;Body;Body;Body	NM_138274;NM_138273;NM_138275;NM_138272;NM_025260;NM_138277	C6orf25;C6orf25;C6orf25;C6orf25;C6orf25;C6orf25	S_Shore	chr6	31692026	chr6:32430975:SNP	rs7746922	738949	-0.134584	0.0121469	1.573e-28	17654	A	C	0.2656	0.0332	TRUE	25	---?----?--?--?-----?-?-????--?---+-	14.7	28.1474	0.2539	0.0006459	-0.134186	0.0134306	1.667e-23	0.014246	3.48e-21	32	FALSE	1
	cg00718684-chr6:32237697:INDEL	cg00718684	Body;Body;Body;Body;Body;Body	NM_138274;NM_138273;NM_138275;NM_138272;NM_025260;NM_138277	C6orf25;C6orf25;C6orf25;C6orf25;C6orf25;C6orf25	S_Shore	chr6	31692026	chr6:32237697:INDEL	chr6.32237697	545671	-0.138128	0.0136453	4.379e-24	14668	I	D	0.2439	0.0247	TRUE	22	+++?+++???+?++?+-+++?+?+????++??++-+	30.7	30.304	0.08605	0.0018481	-0.136876	0.0171051	1.223e-15	0.0196908	2.302e-12	32	FALSE	1
	cg00718684-chr6:32568740:SNP	cg00718684	Body;Body;Body;Body;Body;Body	NM_138274;NM_138273;NM_138275;NM_138272;NM_025260;NM_138277	C6orf25;C6orf25;C6orf25;C6orf25;C6orf25;C6orf25	S_Shore	chr6	31692026	chr6:32568740:SNP	rs9270765	876714	0.109758	0.0139994	4.498e-15	12460	G	T	0.2856	0.0327	TRUE	16	---???-?????--?-+-?-??--????-???+?+-	32.3	22.1678	0.1035	0.0015703	0.105957	0.0182917	6.929e-09	0.020689	1.126e-07	32	FALSE	1
	cg00718684-chr6:30765579:SNP	cg00718684	Body;Body;Body;Body;Body;Body	NM_138274;NM_138273;NM_138275;NM_138272;NM_025260;NM_138277	C6orf25;C6orf25;C6orf25;C6orf25;C6orf25;C6orf25	S_Shore	chr6	31692026	chr6:30765579:SNP	rs1264376	926447	-0.170701	0.014777	7.229e-31	17163	A	C	0.1616	0.0242	TRUE	24	---?----?--?--?-+---?-?-?????-?+--+-	24.8	30.5782	0.1335	0.0017533	-0.167185	0.0176475	2.705e-21	0.0196458	3.66e-18	32	FALSE	1
	cg00718684-chr6:31535459:SNP	cg00718684	Body;Body;Body;Body;Body;Body	NM_138274;NM_138273;NM_138275;NM_138272;NM_025260;NM_138277	C6orf25;C6orf25;C6orf25;C6orf25;C6orf25;C6orf25	S_Shore	chr6	31692026	chr6:31535459:SNP	rs62395772	156567	0.0961635	0.0121985	3.19e-15	14125	G	A	0.4	0.0188	TRUE	17	?--??-????-??--?+---??--?????--??-+-	3.7	16.6094	0.4113	0.0001	0.095622	0.0125675	2.769e-14	0.0126631	3.102e-14	32	FALSE	1
	cg00718684-chr6:32577811:SNP	cg00718684	Body;Body;Body;Body;Body;Body	NM_138274;NM_138273;NM_138275;NM_138272;NM_025260;NM_138277	C6orf25;C6orf25;C6orf25;C6orf25;C6orf25;C6orf25	S_Shore	chr6	31692026	chr6:32577811:SNP	rs9271166	885785	0.132401	0.0151625	2.498e-18	10912	C	T	0.2717	0.0244	TRUE	15	?--??--???-??-??+---??---?????????+-	9.6	15.4905	0.3455	0.0003873	0.131081	0.0164667	1.715e-15	0.0167767	2.975e-15	32	FALSE	1
	cg00718684-chr6:31112075:SNP	cg00718684	Body;Body;Body;Body;Body;Body	NM_138274;NM_138273;NM_138275;NM_138272;NM_025260;NM_138277	C6orf25;C6orf25;C6orf25;C6orf25;C6orf25;C6orf25	S_Shore	chr6	31692026	chr6:31112075:SNP	rs1265080	579951	0.0946412	0.009182	6.536e-25	23664	G	A	0.4949	0.0312	TRUE	29	-----------?----+---?+--?????-----+-	0	26.9327	0.5219	0	0.0946412	0.009182	6.536e-25	0.009182	6.536e-25	32	FALSE	1
	cg00718684-chr6:32689946:SNP	cg00718684	Body;Body;Body;Body;Body;Body	NM_138274;NM_138273;NM_138275;NM_138272;NM_025260;NM_138277	C6orf25;C6orf25;C6orf25;C6orf25;C6orf25;C6orf25	S_Shore	chr6	31692026	chr6:32689946:SNP	rs9275792	997920	-0.125727	0.0120044	1.145e-25	20384	A	G	0.217	0.0154	TRUE	26	---?----?--?--?-+---?---????--?-----	0	17.4933	0.8631	0	-0.125727	0.0120044	1.145e-25	0.0120044	1.145e-25	32	FALSE	1
	cg00718684-chr6:31540141:SNP	cg00718684	Body;Body;Body;Body;Body;Body	NM_138274;NM_138273;NM_138275;NM_138272;NM_025260;NM_138277	C6orf25;C6orf25;C6orf25;C6orf25;C6orf25;C6orf25	S_Shore	chr6	31692026	chr6:31540141:SNP	rs2239704	151885	0.0873007	0.0093748	1.251e-20	24134	A	C	0.3877	0.0199	TRUE	30	++++-++++++?-+++-+++?+++????++++++-+	10.2	32.2847	0.3075	0.0003035	0.0866181	0.0100992	9.76e-18	0.0104366	6.02e-17	32	FALSE	1
	cg00718684-chr6:32239024:SNP	cg00718684	Body;Body;Body;Body;Body;Body	NM_138274;NM_138273;NM_138275;NM_138272;NM_025260;NM_138277	C6orf25;C6orf25;C6orf25;C6orf25;C6orf25;C6orf25	S_Shore	chr6	31692026	chr6:32239024:SNP	rs3096676	546998	-0.150837	0.0122753	1.053e-34	18145	C	A	0.243	0.0227	TRUE	26	+++?++++?++?++?+-+++?+?++???++?+++-+	38	40.3175	0.02705	0.0024343	-0.14929	0.0162858	4.867e-20	0.0197964	2.548e-14	32	FALSE	1
	cg00718684-chr6:31210601:SNP	cg00718684	Body;Body;Body;Body;Body;Body	NM_138274;NM_138273;NM_138275;NM_138272;NM_025260;NM_138277	C6orf25;C6orf25;C6orf25;C6orf25;C6orf25;C6orf25	S_Shore	chr6	31692026	chr6:31210601:SNP	rs28570051	481425	-0.0965144	0.0100904	1.123e-21	20125	T	C	0.4444	0.0415	TRUE	26	---?----++-?--?-+---?----????-?-?---	29.1	35.2482	0.08381	0.0011095	-0.0938331	0.0126074	9.865e-14	0.0142268	1.169e-11	32	FALSE	1
	cg00718684-chr6:32110698:INDEL	cg00718684	Body;Body;Body;Body;Body;Body	NM_138274;NM_138273;NM_138275;NM_138272;NM_025260;NM_138277	C6orf25;C6orf25;C6orf25;C6orf25;C6orf25;C6orf25	S_Shore	chr6	31692026	chr6:32110698:INDEL	chr6.32110698	418672	0.132568	0.0154273	8.465e-18	17124	I	D	0.1428	0.019	TRUE	23	---?--??-?-?--?-+---?---????--??--+-	19.5	27.3396	0.1986	0.0013745	0.130433	0.0181064	5.861e-13	0.0191716	4.685e-12	32	FALSE	1
	cg00718684-chr6:32435874:SNP	cg00718684	Body;Body;Body;Body;Body;Body	NM_138274;NM_138273;NM_138275;NM_138272;NM_025260;NM_138277	C6orf25;C6orf25;C6orf25;C6orf25;C6orf25;C6orf25	S_Shore	chr6	31692026	chr6:32435874:SNP	rs9268999	743848	-0.135384	0.0164939	0	9980	C	T	0.2526	0.0388	TRUE	16	?++??++???+?++?+++++???+?????????+-+	21.7	19.1532	0.2069	0.001234	-0.133575	0.0192652	4.107e-12	0.0210607	1.291e-10	32	FALSE	1
	cg00718684-chr6:31532193:SNP	cg00718684	Body;Body;Body;Body;Body;Body	NM_138274;NM_138273;NM_138275;NM_138272;NM_025260;NM_138277	C6orf25;C6orf25;C6orf25;C6orf25;C6orf25;C6orf25	S_Shore	chr6	31692026	chr6:31532193:SNP	rs3135043	159833	0.0873253	0.00927	4.502e-21	24635	G	A	0.3872	0.0206	TRUE	31	----+------?+---+---?----???------+-	8.2	32.6647	0.3373	0.0002403	0.0867577	0.0098407	1.184e-18	0.0100934	5.073e-18	32	FALSE	1
	cg00718684-chr6:30867527:SNP	cg00718684	Body;Body;Body;Body;Body;Body	NM_138274;NM_138273;NM_138275;NM_138272;NM_025260;NM_138277	C6orf25;C6orf25;C6orf25;C6orf25;C6orf25;C6orf25	S_Shore	chr6	31692026	chr6:30867527:SNP	rs1049633	824499	-0.209814	0.0158023	3.132e-40	17169	A	G	0.1421	0.0249	TRUE	24	---?----?--?--?-+---?-?-?????-?---+-	28.8	32.2903	0.09425	0.0024634	-0.208518	0.0195836	1.789e-26	0.0221853	3.16e-21	32	FALSE	1
	cg00718684-chr6:32274067:SNP	cg00718684	Body;Body;Body;Body;Body;Body	NM_138274;NM_138273;NM_138275;NM_138272;NM_025260;NM_138277	C6orf25;C6orf25;C6orf25;C6orf25;C6orf25;C6orf25	S_Shore	chr6	31692026	chr6:32274067:SNP	rs9268175	582041	-0.160822	0.0124225	2.475e-38	18141	A	G	0.2357	0.0232	TRUE	26	---?----?--?--?-+---?-?--???--?---+-	37.9	40.2509	0.02748	0.0024823	-0.159468	0.0164649	3.482e-22	0.0200006	8.924e-16	32	FALSE	1
	cg00718684-chr6:31462321:SNP	cg00718684	Body;Body;Body;Body;Body;Body	NM_138274;NM_138273;NM_138275;NM_138272;NM_025260;NM_138277	C6orf25;C6orf25;C6orf25;C6orf25;C6orf25;C6orf25	S_Shore	chr6	31692026	chr6:31462321:SNP	rs2516412	229705	-0.115843	0.0098638	7.558e-32	23803	T	G	0.3184	0.0233	TRUE	30	----+--?---?---++---?----???------+-	30.7	41.8666	0.05773	0.001317	-0.115327	0.01243	1.724e-20	0.0142401	4.12e-16	32	FALSE	1
	cg00718684-chr6:31323500:INDEL	cg00718684	Body;Body;Body;Body;Body;Body	NM_138274;NM_138273;NM_138275;NM_138272;NM_025260;NM_138277	C6orf25;C6orf25;C6orf25;C6orf25;C6orf25;C6orf25	S_Shore	chr6	31692026	chr6:31323500:INDEL	chr6.31323500	368526	-0.238917	0.015524	1.905e-53	17129	D	I	0.143	0.0209	TRUE	22	---??--?-?-?--?-+---??--????--??--+-	15.9	24.9794	0.2481	0.0010382	-0.235158	0.0176642	1.952e-40	0.0184657	2.732e-38	32	FALSE	1
	cg00718684-chr6:32587067:SNP	cg00718684	Body;Body;Body;Body;Body;Body	NM_138274;NM_138273;NM_138275;NM_138272;NM_025260;NM_138277	C6orf25;C6orf25;C6orf25;C6orf25;C6orf25;C6orf25	S_Shore	chr6	31692026	chr6:32587067:SNP	rs9271375	895041	-0.0967313	0.0116081	7.878e-17	14825	A	G	0.4792	0.0164	TRUE	21	---?----?-??--?-+---????????-??+----	15.7	23.7113	0.2552	0.0005344	-0.096711	0.0129478	8.063e-14	0.0137622	2.084e-12	32	FALSE	1
	cg00718684-chr6:30826945:INDEL	cg00718684	Body;Body;Body;Body;Body;Body	NM_138274;NM_138273;NM_138275;NM_138272;NM_025260;NM_138277	C6orf25;C6orf25;C6orf25;C6orf25;C6orf25;C6orf25	S_Shore	chr6	31692026	chr6:30826945:INDEL	chr6.30826945	865081	-0.204256	0.0171899	1.462e-32	14674	D	I	0.1418	0.0269	TRUE	22	---?---???-?--?-+---?-?-????--??--+-	22.9	27.2284	0.1634	0.0019701	-0.203944	0.0204116	1.659e-23	0.0222882	4.987e-20	32	FALSE	1
	cg00718684-chr6:31201664:SNP	cg00718684	Body;Body;Body;Body;Body;Body	NM_138274;NM_138273;NM_138275;NM_138272;NM_025260;NM_138277	C6orf25;C6orf25;C6orf25;C6orf25;C6orf25;C6orf25	S_Shore	chr6	31692026	chr6:31201664:SNP	rs3132529	490362	-0.145744	0.0143781	3.801e-24	12265	G	T	0.2732	0.0247	TRUE	16	?++??++???+??+??-+++??++?????+???+-+	34.4	22.8814	0.08669	0.0018192	-0.139016	0.0190169	2.668e-13	0.0219326	3.03e-11	32	FALSE	1
	cg00718684-chr6:32582881:SNP	cg00718684	Body;Body;Body;Body;Body;Body	NM_138274;NM_138273;NM_138275;NM_138272;NM_025260;NM_138277	C6orf25;C6orf25;C6orf25;C6orf25;C6orf25;C6orf25	S_Shore	chr6	31692026	chr6:32582881:SNP	rs9271337	890855	-0.0928279	0.0107804	7.254e-18	17432	T	C	0.4318	0.0361	TRUE	22	---?----?-??--?-+---??--????+???--+-	35.8	32.6869	0.04981	0.0014629	-0.0833563	0.014286	5.385e-09	0.0167799	3.164e-08	32	FALSE	1
	cg00718684-chr6:32384500:SNP	cg00718684	Body;Body;Body;Body;Body;Body	NM_138274;NM_138273;NM_138275;NM_138272;NM_025260;NM_138277	C6orf25;C6orf25;C6orf25;C6orf25;C6orf25;C6orf25	S_Shore	chr6	31692026	chr6:32384500:SNP	rs2227138	692474	-0.202925	0.0148965	2.949e-42	17169	T	C	0.1584	0.021	TRUE	24	---?----?--?--?-+---?-?-?????-?-----	21.9	29.4485	0.1659	0.0015166	-0.202147	0.0174214	3.962e-31	0.019073	1.954e-26	32	FALSE	1
	cg00718684-chr6:31329589:INDEL	cg00718684	Body;Body;Body;Body;Body;Body	NM_138274;NM_138273;NM_138275;NM_138272;NM_025260;NM_138277	C6orf25;C6orf25;C6orf25;C6orf25;C6orf25;C6orf25	S_Shore	chr6	31692026	chr6:31329589:INDEL	chr6.31329589	362437	-0.183563	0.0166438	2.772e-28	10682	I	D	0.2128	0.0159	TRUE	14	?++??+????+??+??-+++??++?????????+++	32	19.1094	0.1198	0.0019413	-0.169322	0.0219062	1.081e-14	0.0244656	6.243e-14	32	FALSE	1
	cg00718684-chr6:32310863:SNP	cg00718684	Body;Body;Body;Body;Body;Body	NM_138274;NM_138273;NM_138275;NM_138272;NM_025260;NM_138277	C6orf25;C6orf25;C6orf25;C6orf25;C6orf25;C6orf25	S_Shore	chr6	31692026	chr6:32310863:SNP	rs2849018	618837	-0.2644	0.0169083	4.058e-55	16303	C	T	0.1255	0.0198	TRUE	23	+++?++?+?++?++?+-+++?+?+?????+?+++++	34.9	33.8009	0.05146	0.0035927	-0.262109	0.0220521	1.401e-32	0.0259781	2.491e-24	32	FALSE	1
	cg00718684-chr6:31319215:SNP	cg00718684	Body;Body;Body;Body;Body;Body	NM_138274;NM_138273;NM_138275;NM_138272;NM_025260;NM_138277	C6orf25;C6orf25;C6orf25;C6orf25;C6orf25;C6orf25	S_Shore	chr6	31692026	chr6:31319215:SNP	rs2507995	372811	-0.195992	0.0134593	4.911e-48	19820	C	G	0.1657	0.0184	TRUE	25	---?---?---?--?-+---??--????--?-----	9.7	26.5897	0.3239	0.0005007	-0.193982	0.014521	1.054e-40	0.0149116	1.852e-39	32	FALSE	1
	cg00718684-chr6:31082197:SNP	cg00718684	Body;Body;Body;Body;Body;Body	NM_138274;NM_138273;NM_138275;NM_138272;NM_025260;NM_138277	C6orf25;C6orf25;C6orf25;C6orf25;C6orf25;C6orf25	S_Shore	chr6	31692026	chr6:31082197:SNP	rs3130979	609829	-0.11245	0.009771	1.195e-30	23634	C	G	0.3291	0.0277	TRUE	29	----?------?----+---?---????------+-	0	16.8253	0.952	0	-0.11245	0.009771	1.195e-30	0.009771	1.195e-30	32	FALSE	1
	cg00718684-chr6:32334829:INDEL	cg00718684	Body;Body;Body;Body;Body;Body	NM_138274;NM_138273;NM_138275;NM_138272;NM_025260;NM_138277	C6orf25;C6orf25;C6orf25;C6orf25;C6orf25;C6orf25	S_Shore	chr6	31692026	chr6:32334829:INDEL	chr6.32334829	642803	-0.128398	0.0157358	3.361e-16	9506	D	I	0.3051	0.0341	TRUE	15	?--??--???-??-??+---???-?????-???-+-	24.7	18.5849	0.1814	0.0012409	-0.125983	0.0186833	1.551e-11	0.0208891	7.914e-10	32	FALSE	1
	cg00718684-chr6:32437433:SNP	cg00718684	Body;Body;Body;Body;Body;Body	NM_138274;NM_138273;NM_138275;NM_138272;NM_025260;NM_138277	C6orf25;C6orf25;C6orf25;C6orf25;C6orf25;C6orf25	S_Shore	chr6	31692026	chr6:32437433:SNP	rs145247936	745407	-0.136615	0.0127101	6.019e-27	16267	A	G	0.2607	0.0346	TRUE	23	---?---??--?--?-----???--???--??--+-	13.6	25.4571	0.2757	0.0005923	-0.136171	0.0139399	1.538e-22	0.0147074	1.559e-20	32	FALSE	1
	cg00718684-chr6:31474000:SNP	cg00718684	Body;Body;Body;Body;Body;Body	NM_138274;NM_138273;NM_138275;NM_138272;NM_025260;NM_138277	C6orf25;C6orf25;C6orf25;C6orf25;C6orf25;C6orf25	S_Shore	chr6	31692026	chr6:31474000:SNP	rs1051788	218026	-0.116393	0.0097076	4.013e-33	24631	A	G	0.3165	0.022	TRUE	31	----+------?---++---?----???------+-	28.4	41.8898	0.07314	0.0011763	-0.11587	0.011988	4.228e-22	0.013555	8.946e-18	32	FALSE	1
	cg00718684-chr6:31462031:SNP	cg00718684	Body;Body;Body;Body;Body;Body	NM_138274;NM_138273;NM_138275;NM_138272;NM_025260;NM_138277	C6orf25;C6orf25;C6orf25;C6orf25;C6orf25;C6orf25	S_Shore	chr6	31692026	chr6:31462031:SNP	rs2253052	229995	-0.109556	0.009641	6.35e-30	24137	T	C	0.3366	0.0255	TRUE	30	----+------?---++---?---????--------	23.9	38.1229	0.1196	0.000892	-0.109414	0.0115107	1.991e-21	0.0126739	5.417e-18	32	FALSE	1
	cg00718684-chr6:32590771:SNP	cg00718684	Body;Body;Body;Body;Body;Body	NM_138274;NM_138273;NM_138275;NM_138272;NM_025260;NM_138277	C6orf25;C6orf25;C6orf25;C6orf25;C6orf25;C6orf25	S_Shore	chr6	31692026	chr6:32590771:SNP	rs2097432	898745	-0.150609	0.0119647	2.466e-36	19325	C	T	0.2319	0.0224	TRUE	24	+++?+?++?++?+-?+-+++?+++?????+?+++++	33.8	34.7331	0.05528	0.0017945	-0.146172	0.0155026	4.143e-21	0.0180683	7.715e-17	32	FALSE	1
	cg00718684-chr6:31316695:SNP	cg00718684	Body;Body;Body;Body;Body;Body	NM_138274;NM_138273;NM_138275;NM_138272;NM_025260;NM_138277	C6orf25;C6orf25;C6orf25;C6orf25;C6orf25;C6orf25	S_Shore	chr6	31692026	chr6:31316695:SNP	rs9266001	375331	-0.246476	0.0144431	2.693e-65	20623	A	C	0.1376	0.0211	TRUE	26	---?-------?--?-+---??--????--?-----	20.7	31.5442	0.1716	0.0014562	-0.243056	0.0170128	2.651e-46	0.0182239	1.115e-41	32	FALSE	1
	cg00718684-chr6:30834331:SNP	cg00718684	Body;Body;Body;Body;Body;Body	NM_138274;NM_138273;NM_138275;NM_138272;NM_025260;NM_138277	C6orf25;C6orf25;C6orf25;C6orf25;C6orf25;C6orf25	S_Shore	chr6	31692026	chr6:30834331:SNP	rs2844656	857695	-0.20789	0.0155868	1.399e-40	17655	G	A	0.1421	0.0245	TRUE	25	+++?++++?++?++?+-+++?+?+????++?+++-+	26.9	32.8356	0.1076	0.0022736	-0.206338	0.0190174	1.995e-27	0.021325	1.87e-22	32	FALSE	1
	cg00718684-chr6:32227839:SNP	cg00718684	Body;Body;Body;Body;Body;Body	NM_138274;NM_138273;NM_138275;NM_138272;NM_025260;NM_138277	C6orf25;C6orf25;C6orf25;C6orf25;C6orf25;C6orf25	S_Shore	chr6	31692026	chr6:32227839:SNP	rs139600543	535813	-0.151279	0.0123521	1.737e-34	18076	T	A	0.2405	0.0241	TRUE	26	+++?++++?++?++?+-+++?+?++???++?+++-+	37.2	39.7785	0.03073	0.0023774	-0.14992	0.0162588	2.948e-20	0.0196539	1.391e-14	32	FALSE	1
	cg00718684-chr6:31466885:SNP	cg00718684	Body;Body;Body;Body;Body;Body	NM_138274;NM_138273;NM_138275;NM_138272;NM_025260;NM_138277	C6orf25;C6orf25;C6orf25;C6orf25;C6orf25;C6orf25	S_Shore	chr6	31692026	chr6:31466885:SNP	rs2855817	225141	-0.116278	0.0097053	4.476e-33	24617	A	G	0.3167	0.0219	TRUE	31	----+------?---++---?----???------+-	28.7	42.0828	0.07041	0.0011948	-0.115726	0.0120165	5.943e-22	0.0136142	1.331e-17	32	FALSE	1
	cg00718684-chr6:32575803:SNP	cg00718684	Body;Body;Body;Body;Body;Body	NM_138274;NM_138273;NM_138275;NM_138272;NM_025260;NM_138277	C6orf25;C6orf25;C6orf25;C6orf25;C6orf25;C6orf25	S_Shore	chr6	31692026	chr6:32575803:SNP	rs9271073	883777	0.0938654	0.0116029	5.975e-16	18684	G	T	0.2704	0.0202	TRUE	24	--------?--?--?-+---??--????-??--?+-	28	31.9628	0.1009	0.0012899	0.0899834	0.0143907	4.029e-10	0.0161244	5.838e-09	32	FALSE	1
	cg00718684-chr6:30769273:SNP	cg00718684	Body;Body;Body;Body;Body;Body	NM_138274;NM_138273;NM_138275;NM_138272;NM_025260;NM_138277	C6orf25;C6orf25;C6orf25;C6orf25;C6orf25;C6orf25	S_Shore	chr6	31692026	chr6:30769273:SNP	rs1264373	922753	-0.209102	0.0156105	6.473e-41	17639	A	G	0.1409	0.0242	TRUE	25	---?----?--?--?-+---?-?-????--?---+-	16	28.5818	0.2363	0.0011828	-0.208128	0.0175282	1.617e-32	0.0185907	2.378e-29	32	FALSE	1
	cg00718684-chr6:32578653:SNP	cg00718684	Body;Body;Body;Body;Body;Body	NM_138274;NM_138273;NM_138275;NM_138272;NM_025260;NM_138277	C6orf25;C6orf25;C6orf25;C6orf25;C6orf25;C6orf25	S_Shore	chr6	31692026	chr6:32578653:SNP	rs77064057	886627	-0.118288	0.0112252	5.787e-26	19336	G	A	0.2861	0.0315	TRUE	24	+++?++++?++?+-?+-+++??++????+??+++++	39.4	37.9733	0.02564	0.0020149	-0.110331	0.0152691	4.983e-13	0.0185329	1.741e-10	32	FALSE	1
	cg00718684-chr6:31315312:SNP	cg00718684	Body;Body;Body;Body;Body;Body	NM_138274;NM_138273;NM_138275;NM_138272;NM_025260;NM_138277	C6orf25;C6orf25;C6orf25;C6orf25;C6orf25;C6orf25	S_Shore	chr6	31692026	chr6:31315312:SNP	rs9265953	376714	0.0743984	0.0102377	3.673e-13	19324	A	G	0.4512	0.0353	TRUE	24	+++?++++?++?++?--+++??++????++??++++	5	24.203	0.3926	0.0001347	0.0738117	0.0106372	3.948e-12	0.0107732	4.989e-12	32	FALSE	1
	cg00718684-chr6:31350303:SNP	cg00718684	Body;Body;Body;Body;Body;Body	NM_138274;NM_138273;NM_138275;NM_138272;NM_025260;NM_138277	C6orf25;C6orf25;C6orf25;C6orf25;C6orf25;C6orf25	S_Shore	chr6	31692026	chr6:31350303:SNP	rs2844535	341723	-0.152877	0.0112831	8.009e-42	19528	G	T	0.2732	0.0195	TRUE	25	+++?-+?+?++?++?+-+++?+++????++?+++-+	0	19.6923	0.7141	0	-0.152877	0.0112831	8.009e-42	0.0112831	8.009e-42	32	FALSE	1
	cg00718684-chr6:31201357:SNP	cg00718684	Body;Body;Body;Body;Body;Body	NM_138274;NM_138273;NM_138275;NM_138272;NM_025260;NM_138277	C6orf25;C6orf25;C6orf25;C6orf25;C6orf25;C6orf25	S_Shore	chr6	31692026	chr6:31201357:SNP	rs3134775	490669	-0.116854	0.0105742	2.172e-28	20965	C	A	0.3142	0.0175	TRUE	27	+++?+++++++?++?+-+++?+++????++?+++-+	30.4	37.374	0.06915	0.0013489	-0.109964	0.0133377	1.657e-16	0.0152001	1.498e-14	32	FALSE	1
	cg00718684-chr6:32686196:SNP	cg00718684	Body;Body;Body;Body;Body;Body	NM_138274;NM_138273;NM_138275;NM_138272;NM_025260;NM_138277	C6orf25;C6orf25;C6orf25;C6orf25;C6orf25;C6orf25	S_Shore	chr6	31692026	chr6:32686196:SNP	rs9275660	994170	-0.126363	0.0118147	1.069e-26	20898	A	C	0.2185	0.0152	TRUE	27	---?----?--?--?-+---?----???--?-----	0	18.5415	0.8552	0	-0.126363	0.0118147	1.069e-26	0.0118147	1.069e-26	32	FALSE	1
	cg00718684-chr6:31196295:SNP	cg00718684	Body;Body;Body;Body;Body;Body	NM_138274;NM_138273;NM_138275;NM_138272;NM_025260;NM_138277	C6orf25;C6orf25;C6orf25;C6orf25;C6orf25;C6orf25	S_Shore	chr6	31692026	chr6:31196295:SNP	rs3130945	495731	-0.132981	0.0111699	1.111e-32	20478	G	A	0.2715	0.022	TRUE	26	+++?+++++++?++?+-+++?+++?????+?+++-+	20.6	31.4926	0.1732	0.000861	-0.129255	0.0130585	4.24e-23	0.0140708	3.361e-21	32	FALSE	1
	cg00718684-chr6:32577038:SNP	cg00718684	Body;Body;Body;Body;Body;Body	NM_138274;NM_138273;NM_138275;NM_138272;NM_025260;NM_138277	C6orf25;C6orf25;C6orf25;C6orf25;C6orf25;C6orf25	S_Shore	chr6	31692026	chr6:32577038:SNP	rs9271139	885012	0.122288	0.0140397	3.034e-18	12610	T	C	0.28	0.0384	TRUE	18	?++?+++???+?++?+-+++??+++?????????-+	13.6	19.6817	0.2908	0.000583	0.120141	0.0156907	1.906e-14	0.0162544	5.339e-14	32	FALSE	1
	cg00718684-chr6:32590482:SNP	cg00718684	Body;Body;Body;Body;Body;Body	NM_138274;NM_138273;NM_138275;NM_138272;NM_025260;NM_138277	C6orf25;C6orf25;C6orf25;C6orf25;C6orf25;C6orf25	S_Shore	chr6	31692026	chr6:32590482:SNP	rs2395224	898456	-0.151774	0.0119916	1.028e-36	19087	G	C	0.2344	0.0233	TRUE	24	+++?+?++?++?+-?+-+++?+++????++??++++	32.8	34.2375	0.0618	0.0017278	-0.147582	0.0154452	1.233e-21	0.0178505	1.856e-17	32	FALSE	1
	cg00718684-chr6:32690332:SNP	cg00718684	Body;Body;Body;Body;Body;Body	NM_138274;NM_138273;NM_138275;NM_138272;NM_025260;NM_138277	C6orf25;C6orf25;C6orf25;C6orf25;C6orf25;C6orf25	S_Shore	chr6	31692026	chr6:32690332:SNP	rs9275807	998306	-0.126966	0.0122166	2.673e-25	19667	T	A	0.2152	0.0159	TRUE	25	+++?++++?++?++?+-+++?+++????++??++++	0	14.708	0.929	0	-0.126966	0.0122166	2.673e-25	0.0122166	2.673e-25	32	FALSE	1
	cg00718684-chr6:32191041:SNP	cg00718684	Body;Body;Body;Body;Body;Body	NM_138274;NM_138273;NM_138275;NM_138272;NM_025260;NM_138277	C6orf25;C6orf25;C6orf25;C6orf25;C6orf25;C6orf25	S_Shore	chr6	31692026	chr6:32191041:SNP	rs434841	499015	-0.127721	0.0130115	9.604e-23	14019	A	G	0.3104	0.02	TRUE	21	---?+-????-?--?+----?-?-?????-?---+-	30.6	28.8157	0.09145	0.0015951	-0.123597	0.0162479	2.806e-14	0.0187467	9.56e-12	32	FALSE	1
	cg00718684-chr6:31727897:SNP	cg00718684	Body;Body;Body;Body;Body;Body	NM_138274;NM_138273;NM_138275;NM_138272;NM_025260;NM_138277	C6orf25;C6orf25;C6orf25;C6orf25;C6orf25;C6orf25	S_Shore	chr6	31692026	chr6:31727897:SNP	rs3115672	35871	-0.29057	0.013927	1.14e-96	24150	T	C	0.1246	0.0198	TRUE	30	-----------?----+---?---????--------	27.4	39.9386	0.08495	0.0022371	-0.289187	0.0172143	2.472e-63	0.0191801	7.634e-52	32	FALSE	1
	cg00718684-chr6:32277548:SNP	cg00718684	Body;Body;Body;Body;Body;Body	NM_138274;NM_138273;NM_138275;NM_138272;NM_025260;NM_138277	C6orf25;C6orf25;C6orf25;C6orf25;C6orf25;C6orf25	S_Shore	chr6	31692026	chr6:32277548:SNP	rs9268194	585522	-0.16777	0.0125016	4.627e-41	18137	A	G	0.2303	0.0217	TRUE	26	---?----?--?--?-+---?-?--???--?---+-	39.8	41.5612	0.02002	0.0027297	-0.166487	0.016854	5.177e-23	0.0207833	6.897e-16	32	FALSE	1
	cg00718684-chr6:31313677:SNP	cg00718684	Body;Body;Body;Body;Body;Body	NM_138274;NM_138273;NM_138275;NM_138272;NM_025260;NM_138277	C6orf25;C6orf25;C6orf25;C6orf25;C6orf25;C6orf25	S_Shore	chr6	31692026	chr6:31313677:SNP	rs9265908	378349	-0.248805	0.0143354	1.776e-67	20623	T	C	0.1392	0.0205	TRUE	26	---?-------?--?-+---??--????--?-----	9.3	27.5645	0.3283	0.0005618	-0.247323	0.0154356	8.85e-58	0.0158059	7.887e-56	32	FALSE	1
	cg00718684-chr6:32025863:SNP	cg00718684	Body;Body;Body;Body;Body;Body	NM_138274;NM_138273;NM_138275;NM_138272;NM_025260;NM_138277	C6orf25;C6orf25;C6orf25;C6orf25;C6orf25;C6orf25	S_Shore	chr6	31692026	chr6:32025863:SNP	rs369637	333837	-0.235986	0.0126858	3.074e-77	23288	T	C	0.1596	0.0228	TRUE	29	------?----?----+---?---????--------	6.7	30.0004	0.3632	0.0003398	-0.235444	0.0133505	1.311e-69	0.0135921	1.601e-67	32	FALSE	1
	cg00718684-chr6:31466311:SNP	cg00718684	Body;Body;Body;Body;Body;Body	NM_138274;NM_138273;NM_138275;NM_138272;NM_025260;NM_138277	C6orf25;C6orf25;C6orf25;C6orf25;C6orf25;C6orf25	S_Shore	chr6	31692026	chr6:31466311:SNP	rs3134896	225715	-0.117128	0.0098435	1.197e-32	23889	A	C	0.3177	0.0222	TRUE	30	----+------?---++---?----???---?--+-	31.1	42.08	0.05524	0.0013331	-0.116469	0.0124343	7.476e-21	0.0142833	2.397e-16	32	FALSE	1
	cg00718684-chr6:32572322:SNP	cg00718684	Body;Body;Body;Body;Body;Body	NM_138274;NM_138273;NM_138275;NM_138272;NM_025260;NM_138277	C6orf25;C6orf25;C6orf25;C6orf25;C6orf25;C6orf25	S_Shore	chr6	31692026	chr6:32572322:SNP	rs9270920	880296	0.113045	0.0135451	7.073e-17	13623	C	T	0.2724	0.0262	TRUE	18	---?---?????--?-+-?-??--????-???-?+-	13.6	19.678	0.291	0.0005416	0.110946	0.0151457	2.384e-13	0.0156789	5.595e-13	32	FALSE	1
	cg00718684-chr6:32579457:INDEL	cg00718684	Body;Body;Body;Body;Body;Body	NM_138274;NM_138273;NM_138275;NM_138272;NM_025260;NM_138277	C6orf25;C6orf25;C6orf25;C6orf25;C6orf25;C6orf25	S_Shore	chr6	31692026	chr6:32579457:INDEL	chr6.32579457	887431	0.127721	0.015532	1.983e-16	10423	I	D	0.2728	0.0247	TRUE	14	?--??--???-??-??+---??--??????????+-	11.2	14.645	0.33	0.0004532	0.125688	0.0171133	2.066e-13	0.0174974	2.89e-13	32	FALSE	1
	cg00718684-chr6:31161577:SNP	cg00718684	Body;Body;Body;Body;Body;Body	NM_138274;NM_138273;NM_138275;NM_138272;NM_025260;NM_138277	C6orf25;C6orf25;C6orf25;C6orf25;C6orf25;C6orf25	S_Shore	chr6	31692026	chr6:31161577:SNP	rs1265177	530449	-0.160058	0.0117744	4.36e-42	20965	G	A	0.2257	0.0284	TRUE	27	+++?+++++++?++?+-+++?+++????++?+++-+	16.8	31.2419	0.2194	0.0007717	-0.156496	0.0133982	1.606e-31	0.0141482	1.132e-29	32	FALSE	1
	cg00718684-chr6:31231539:SNP	cg00718684	Body;Body;Body;Body;Body;Body	NM_138274;NM_138273;NM_138275;NM_138272;NM_025260;NM_138277	C6orf25;C6orf25;C6orf25;C6orf25;C6orf25;C6orf25	S_Shore	chr6	31692026	chr6:31231539:SNP	rs2844625	460487	-0.166847	0.0131589	7.694e-37	15342	T	C	0.2527	0.0291	TRUE	20	---?---???-??-?-+---??--????--???-+-	33.5	28.5545	0.07332	0.0018033	-0.160717	0.0172259	1.059e-20	0.0197761	3.262e-17	32	FALSE	1
	cg00718684-chr6:32587923:SNP	cg00718684	Body;Body;Body;Body;Body;Body	NM_138274;NM_138273;NM_138275;NM_138272;NM_025260;NM_138277	C6orf25;C6orf25;C6orf25;C6orf25;C6orf25;C6orf25	S_Shore	chr6	31692026	chr6:32587923:SNP	rs9271425	895897	-0.125106	0.0119544	0	18013	G	A	0.2728	0.039	TRUE	22	+++?+++??++?+-?+-+++??+?????+??+++++	23.3	27.3829	0.1585	0.0009823	-0.121016	0.0143038	2.663e-17	0.0155879	1.008e-15	32	FALSE	1
	cg00718684-chr6:32442538:INDEL	cg00718684	Body;Body;Body;Body;Body;Body	NM_138274;NM_138273;NM_138275;NM_138272;NM_025260;NM_138277	C6orf25;C6orf25;C6orf25;C6orf25;C6orf25;C6orf25	S_Shore	chr6	31692026	chr6:32442538:INDEL	chr6.32442538	750512	-0.147034	0.01466	0	13604	D	I	0.2282	0.0353	TRUE	20	---?---???-?--?-----???-????-???--+-	38	30.6696	0.04387	0.0026911	-0.145891	0.0195127	7.62e-14	0.0236641	5.185e-10	32	FALSE	1
	cg00718684-chr6:31314652:SNP	cg00718684	Body;Body;Body;Body;Body;Body	NM_138274;NM_138273;NM_138275;NM_138272;NM_025260;NM_138277	C6orf25;C6orf25;C6orf25;C6orf25;C6orf25;C6orf25	S_Shore	chr6	31692026	chr6:31314652:SNP	rs2507998	377374	-0.248806	0.0143384	1.892e-67	20621	G	A	0.1392	0.0205	TRUE	26	+++?+++++++?++?+-+++??++????++?+++++	9.4	27.5842	0.3273	0.0005663	-0.247322	0.0154465	1.062e-57	0.0158205	9.915e-56	32	FALSE	1
	cg00718684-chr6:30763714:SNP	cg00718684	Body;Body;Body;Body;Body;Body	NM_138274;NM_138273;NM_138275;NM_138272;NM_025260;NM_138277	C6orf25;C6orf25;C6orf25;C6orf25;C6orf25;C6orf25	S_Shore	chr6	31692026	chr6:30763714:SNP	rs3131062	928312	-0.17477	0.0147463	2.106e-32	16812	A	T	0.1685	0.0252	TRUE	24	---?----?--?--?-+---?-?-????--?-?---	21.2	29.1732	0.1746	0.0014232	-0.172747	0.0171442	7.045e-24	0.0187042	9.285e-21	32	FALSE	1
	cg00718684-chr6:32226352:SNP	cg00718684	Body;Body;Body;Body;Body;Body	NM_138274;NM_138273;NM_138275;NM_138272;NM_025260;NM_138277	C6orf25;C6orf25;C6orf25;C6orf25;C6orf25;C6orf25	S_Shore	chr6	31692026	chr6:32226352:SNP	rs148064104	534326	-0.162226	0.0129614	6.098e-36	16897	T	C	0.2297	0.0227	TRUE	24	---?----?--?--?-+---?-?-????--??--+-	34	34.8666	0.05362	0.0021132	-0.160328	0.016666	6.58e-22	0.0196487	1.502e-16	32	FALSE	1
	cg00718684-chr6:31415425:SNP	cg00718684	Body;Body;Body;Body;Body;Body	NM_138274;NM_138273;NM_138275;NM_138272;NM_025260;NM_138277	C6orf25;C6orf25;C6orf25;C6orf25;C6orf25;C6orf25	S_Shore	chr6	31692026	chr6:31415425:SNP	rs9267102	276601	-0.120263	0.0137645	2.389e-18	12255	G	A	0.3023	0.0327	TRUE	16	?++??++???+??+??-+++??++?????+???+-+	0	12.3109	0.6554	0	-0.120263	0.0137645	2.389e-18	0.0137645	2.389e-18	32	FALSE	1
	cg00718684-chr6:31427395:SNP	cg00718684	Body;Body;Body;Body;Body;Body	NM_138274;NM_138273;NM_138275;NM_138272;NM_025260;NM_138277	C6orf25;C6orf25;C6orf25;C6orf25;C6orf25;C6orf25	S_Shore	chr6	31692026	chr6:31427395:SNP	rs9267123	264631	-0.232945	0.0139149	6.618e-63	20927	C	G	0.1494	0.025	TRUE	27	---?-------?--?-+---?---????--?-----	20.2	32.5736	0.1748	0.0013578	-0.228946	0.0163669	1.837e-44	0.017433	1.004e-40	32	FALSE	1
	cg00718684-chr6:31870326:SNP	cg00718684	Body;Body;Body;Body;Body;Body	NM_138274;NM_138273;NM_138275;NM_138272;NM_025260;NM_138277	C6orf25;C6orf25;C6orf25;C6orf25;C6orf25;C6orf25	S_Shore	chr6	31692026	chr6:31870326:SNP	rs558702	178300	-0.292725	0.0143826	4.4e-92	22803	A	G	0.123	0.02	TRUE	28	------?----?----+---?---?????-------	25.9	36.458	0.1056	0.0020739	-0.2915	0.0176325	2.161e-61	0.0194208	2.447e-51	32	FALSE	1
	cg00718684-chr6:31528326:SNP	cg00718684	Body;Body;Body;Body;Body;Body	NM_138274;NM_138273;NM_138275;NM_138272;NM_025260;NM_138277	C6orf25;C6orf25;C6orf25;C6orf25;C6orf25;C6orf25	S_Shore	chr6	31692026	chr6:31528326:SNP	rs2516479	163700	0.0871444	0.0092742	5.644e-21	24627	G	C	0.3868	0.0203	TRUE	31	----+------?+---+---?----???------+-	5.1	31.6242	0.3852	0.0001466	0.0867786	0.0096314	2.06e-19	0.0097763	4.929e-19	32	FALSE	1
	cg00718684-chr6:32280344:SNP	cg00718684	Body;Body;Body;Body;Body;Body	NM_138274;NM_138273;NM_138275;NM_138272;NM_025260;NM_138277	C6orf25;C6orf25;C6orf25;C6orf25;C6orf25;C6orf25	S_Shore	chr6	31692026	chr6:32280344:SNP	rs9268206	588318	-0.151646	0.0122943	5.894e-35	18144	G	A	0.2426	0.023	TRUE	26	+++?++++?++?++?+-+++?+?++???++?+++-+	38	40.3097	0.0271	0.0024408	-0.149952	0.0163129	3.848e-20	0.0198231	2.011e-14	32	FALSE	1
	cg00718684-chr6:31449914:SNP	cg00718684	Body;Body;Body;Body;Body;Body	NM_138274;NM_138273;NM_138275;NM_138272;NM_025260;NM_138277	C6orf25;C6orf25;C6orf25;C6orf25;C6orf25;C6orf25	S_Shore	chr6	31692026	chr6:31449914:SNP	rs2516510	242112	-0.120096	0.0105185	0	20971	C	T	0.3106	0.0198	TRUE	27	+++?-++++++?++?+-+++?++++????+?+++++	18.9	32.0442	0.1917	0.0007086	-0.118755	0.012111	1.066e-22	0.0129637	1.97e-20	32	FALSE	1
	cg00718684-chr6:31467111:SNP	cg00718684	Body;Body;Body;Body;Body;Body	NM_138274;NM_138273;NM_138275;NM_138272;NM_025260;NM_138277	C6orf25;C6orf25;C6orf25;C6orf25;C6orf25;C6orf25	S_Shore	chr6	31692026	chr6:31467111:SNP	rs2855802	224915	-0.116253	0.0097053	4.618e-33	24617	T	G	0.3167	0.0219	TRUE	31	----+------?---++---?----???------+-	28.7	42.0614	0.07071	0.0011927	-0.115694	0.0120132	5.937e-22	0.0136073	1.303e-17	32	FALSE	1
	cg00718684-chr6:32566744:SNP	cg00718684	Body;Body;Body;Body;Body;Body	NM_138274;NM_138273;NM_138275;NM_138272;NM_025260;NM_138277	C6orf25;C6orf25;C6orf25;C6orf25;C6orf25;C6orf25	S_Shore	chr6	31692026	chr6:32566744:SNP	rs9270680	874718	0.109532	0.0132859	1.663e-16	14194	C	T	0.2689	0.0187	TRUE	18	---?-?-???-?--?-+-?-??--????-???-?+-	24.5	22.5187	0.1656	0.0010711	0.105766	0.0161666	6.06e-11	0.0175989	4.853e-10	32	FALSE	1
	cg00718684-chr6:32568770:SNP	cg00718684	Body;Body;Body;Body;Body;Body	NM_138274;NM_138273;NM_138275;NM_138272;NM_025260;NM_138277	C6orf25;C6orf25;C6orf25;C6orf25;C6orf25;C6orf25	S_Shore	chr6	31692026	chr6:32568770:SNP	rs9270767	876744	0.109499	0.0139799	4.78e-15	12443	T	C	0.2893	0.0391	TRUE	16	+++???+?????++?+-+?+??++????+???-?-+	31.4	21.8788	0.111	0.0015032	0.105697	0.0181382	5.633e-09	0.0203909	7.875e-08	32	FALSE	1
	cg00718684-chr6:31410521:SNP	cg00718684	Body;Body;Body;Body;Body;Body	NM_138274;NM_138273;NM_138275;NM_138272;NM_025260;NM_138277	C6orf25;C6orf25;C6orf25;C6orf25;C6orf25;C6orf25	S_Shore	chr6	31692026	chr6:31410521:SNP	rs3093958	281505	-0.253918	0.0147408	1.708e-66	20095	G	A	0.1343	0.0213	TRUE	26	+++?++?++++?++?+-+++?+++????++?+++++	31.4	36.4549	0.06498	0.0026576	-0.248207	0.0189699	4.051e-39	0.0214949	3.348e-32	32	FALSE	1
	cg00718684-chr6:32303692:SNP	cg00718684	Body;Body;Body;Body;Body;Body	NM_138274;NM_138273;NM_138275;NM_138272;NM_025260;NM_138277	C6orf25;C6orf25;C6orf25;C6orf25;C6orf25;C6orf25	S_Shore	chr6	31692026	chr6:32303692:SNP	rs1265754	611666	-0.264173	0.0166481	1.053e-56	16790	A	T	0.1257	0.0196	TRUE	24	---?--?-?--?--?-+---?-?-????--?-----	31.9	33.7971	0.06815	0.0031772	-0.26214	0.0211479	2.762e-35	0.0244633	3.489e-27	32	FALSE	1
	cg00718684-chr6:31114855:SNP	cg00718684	Body;Body;Body;Body;Body;Body	NM_138274;NM_138273;NM_138275;NM_138272;NM_025260;NM_138277	C6orf25;C6orf25;C6orf25;C6orf25;C6orf25;C6orf25	S_Shore	chr6	31692026	chr6:31114855:SNP	rs1265071	577171	-0.150373	0.010776	2.953e-44	23691	C	A	0.242	0.0251	TRUE	29	+++?++++-++?++++-+++?+++????++++++-+	19.3	34.6915	0.179	0.0008192	-0.146566	0.0124365	4.655e-32	0.0133512	2.001e-29	32	FALSE	1
	cg00718684-chr6:32587408:SNP	cg00718684	Body;Body;Body;Body;Body;Body	NM_138274;NM_138273;NM_138275;NM_138272;NM_025260;NM_138277	C6orf25;C6orf25;C6orf25;C6orf25;C6orf25;C6orf25	S_Shore	chr6	31692026	chr6:32587408:SNP	rs9271384	895382	-0.105923	0.0140568	4.87e-14	11900	T	C	0.3089	0.0335	TRUE	18	---?---?????-+?-+---????????+???----	23.6	22.2611	0.1749	0.0011232	-0.104065	0.0166267	3.877e-10	0.0184071	8.691e-09	32	FALSE	1
	cg00718684-chr6:32227850:SNP	cg00718684	Body;Body;Body;Body;Body;Body	NM_138274;NM_138273;NM_138275;NM_138272;NM_025260;NM_138277	C6orf25;C6orf25;C6orf25;C6orf25;C6orf25;C6orf25	S_Shore	chr6	31692026	chr6:32227850:SNP	rs149755989	535824	-0.15278	0.012594	7.221e-34	17352	T	G	0.2407	0.0245	TRUE	25	---?----?--?--?-+---?-?--???--??--+-	39.1	39.4238	0.02464	0.0025864	-0.151372	0.0168944	3.25e-19	0.0206877	1.523e-13	32	FALSE	1
	cg00718684-chr6:31610479:SNP	cg00718684	Body;Body;Body;Body;Body;Body	NM_138274;NM_138273;NM_138275;NM_138272;NM_025260;NM_138277	C6orf25;C6orf25;C6orf25;C6orf25;C6orf25;C6orf25	S_Shore	chr6	31692026	chr6:31610479:SNP	rs3130047	81547	-0.175501	0.0122937	3.104e-46	21427	T	C	0.1959	0.0199	TRUE	28	-----------?--?-+---?---????--?-----	18.8	33.255	0.1888	0.0010024	-0.17541	0.0142095	5.215e-35	0.0151418	4.604e-31	32	FALSE	1
	cg00718684-chr6:32432371:SNP	cg00718684	Body;Body;Body;Body;Body;Body	NM_138274;NM_138273;NM_138275;NM_138272;NM_025260;NM_138277	C6orf25;C6orf25;C6orf25;C6orf25;C6orf25;C6orf25	S_Shore	chr6	31692026	chr6:32432371:SNP	rs9268910	740345	-0.152041	0.0164155	2.006e-20	9508	G	A	0.2713	0.0337	TRUE	15	?++??++???+??+??++++???+?????+???+-+	31.5	20.4398	0.1169	0.0019014	-0.15015	0.0206236	3.326e-13	0.0239664	2.24e-10	32	FALSE	1
	cg00718684-chr6:31322790:SNP	cg00718684	Body;Body;Body;Body;Body;Body	NM_138274;NM_138273;NM_138275;NM_138272;NM_025260;NM_138277	C6orf25;C6orf25;C6orf25;C6orf25;C6orf25;C6orf25	S_Shore	chr6	31692026	chr6:31322790:SNP	rs2523607	369236	-0.240477	0.0142848	1.366e-63	20083	A	T	0.1436	0.0194	TRUE	25	---??------?--?-+---??--????--?---+-	21.5	30.5786	0.1663	0.0014332	-0.236363	0.0168713	1.358e-44	0.0182004	7.412e-40	32	FALSE	1
	cg00718684-chr6:31244789:SNP	cg00718684	Body;Body;Body;Body;Body;Body	NM_138274;NM_138273;NM_138275;NM_138272;NM_025260;NM_138277	C6orf25;C6orf25;C6orf25;C6orf25;C6orf25;C6orf25	S_Shore	chr6	31692026	chr6:31244789:SNP	rs2524069	447237	-0.200115	0.0131134	1.405e-52	20965	T	A	0.1654	0.0179	TRUE	27	+++?++++-++?++?+-+++?+++????++?+++++	28.7	36.4685	0.08338	0.0019105	-0.194163	0.0163488	1.572e-32	0.0183933	1.439e-27	32	FALSE	1
	cg00718684-chr6:31363431:INDEL	cg00718684	Body;Body;Body;Body;Body;Body	NM_138274;NM_138273;NM_138275;NM_138272;NM_025260;NM_138277	C6orf25;C6orf25;C6orf25;C6orf25;C6orf25;C6orf25	S_Shore	chr6	31692026	chr6:31363431:INDEL	chr6.31363431	328595	-0.237209	0.0156772	1.014e-51	16574	D	I	0.1455	0.0239	TRUE	21	---??--???-?--?++---??--????--??----	26.1	27.0691	0.1333	0.001886	-0.231561	0.0193649	5.913e-33	0.0212184	5.143e-29	32	FALSE	1
	cg00718684-chr6:32667910:SNP	cg00718684	Body;Body;Body;Body;Body;Body	NM_138274;NM_138273;NM_138275;NM_138272;NM_025260;NM_138277	C6orf25;C6orf25;C6orf25;C6orf25;C6orf25;C6orf25	S_Shore	chr6	31692026	chr6:32667910:SNP	rs2647044	975884	-0.226997	0.0153266	1.25e-49	17651	A	G	0.1416	0.0185	TRUE	25	---?----?--?--?-+---?-?-????--?-----	18.1	29.2984	0.2091	0.0013151	-0.225979	0.0173857	1.256e-38	0.0187102	7.123e-34	32	FALSE	1
	cg00718684-chr6:32431306:SNP	cg00718684	Body;Body;Body;Body;Body;Body	NM_138274;NM_138273;NM_138275;NM_138272;NM_025260;NM_138277	C6orf25;C6orf25;C6orf25;C6orf25;C6orf25;C6orf25	S_Shore	chr6	31692026	chr6:32431306:SNP	rs9268879	739280	-0.135196	0.0121669	1.099e-28	17655	G	T	0.2649	0.0324	TRUE	25	+++?++++?++?++?+++++?+?+????++?+++-+	12.8	27.5098	0.2813	0.0005484	-0.134741	0.0132672	3.118e-24	0.0139462	3.194e-22	32	FALSE	1
	cg00718684-chr6:31324023:SNP	cg00718684	Body;Body;Body;Body;Body;Body	NM_138274;NM_138273;NM_138275;NM_138272;NM_025260;NM_138277	C6orf25;C6orf25;C6orf25;C6orf25;C6orf25;C6orf25	S_Shore	chr6	31692026	chr6:31324023:SNP	rs9266141	368003	-0.161516	0.0150031	5.008e-27	12258	G	C	0.2304	0.0298	TRUE	16	?++??++???+??+??-+++??++?????+???+-+	0	13.5073	0.5632	0	-0.161516	0.0150031	5.008e-27	0.0150031	5.008e-27	32	FALSE	1
	cg00718684-chr6:32579327:SNP	cg00718684	Body;Body;Body;Body;Body;Body	NM_138274;NM_138273;NM_138275;NM_138272;NM_025260;NM_138277	C6orf25;C6orf25;C6orf25;C6orf25;C6orf25;C6orf25	S_Shore	chr6	31692026	chr6:32579327:SNP	rs9271218	887301	0.103602	0.0126053	2.052e-16	15172	G	T	0.2923	0.0358	TRUE	20	---?---???-?--?-+---??--????-???-?+-	21.5	24.2135	0.1881	0.0009009	0.100135	0.0149375	2.034e-11	0.016064	1.123e-10	32	FALSE	1
	cg00718684-chr6:32576439:SNP	cg00718684	Body;Body;Body;Body;Body;Body	NM_138274;NM_138273;NM_138275;NM_138272;NM_025260;NM_138277	C6orf25;C6orf25;C6orf25;C6orf25;C6orf25;C6orf25	S_Shore	chr6	31692026	chr6:32576439:SNP	rs9271097	884413	0.102576	0.0120026	1.272e-17	17145	C	G	0.2779	0.0268	TRUE	22	+++?+++??++?++?+-+++??+++???+???+?-+	31.4	30.6313	0.08002	0.001495	0.100744	0.0153713	5.6e-11	0.0175073	4.655e-09	32	FALSE	1
	cg00718684-chr6:31329374:SNP	cg00718684	Body;Body;Body;Body;Body;Body	NM_138274;NM_138273;NM_138275;NM_138272;NM_025260;NM_138277	C6orf25;C6orf25;C6orf25;C6orf25;C6orf25;C6orf25	S_Shore	chr6	31692026	chr6:31329374:SNP	rs2596545	362652	-0.256699	0.0142628	2.026e-72	21413	C	A	0.1363	0.0218	TRUE	28	+++++++++++?++?+-+++?+++????++?+++++	17.2	32.6079	0.2103	0.0012129	-0.254682	0.0163732	1.477e-54	0.0172252	3.172e-50	32	FALSE	1
	cg00718684-chr6:32205867:SNP	cg00718684	Body;Body;Body;Body;Body;Body	NM_138274;NM_138273;NM_138275;NM_138272;NM_025260;NM_138277	C6orf25;C6orf25;C6orf25;C6orf25;C6orf25;C6orf25	S_Shore	chr6	31692026	chr6:32205867:SNP	rs3130303	513841	-0.196407	0.0146755	7.565e-41	17169	G	A	0.1612	0.0194	TRUE	24	+++?++++?++?++?--+++?+?+?????+?+++++	40.9	38.9041	0.02033	0.0036285	-0.194835	0.0199953	1.956e-22	0.0248233	2.529e-15	32	FALSE	1
	cg00718684-chr6:32025555:SNP	cg00718684	Body;Body;Body;Body;Body;Body	NM_138274;NM_138273;NM_138275;NM_138272;NM_025260;NM_138277	C6orf25;C6orf25;C6orf25;C6orf25;C6orf25;C6orf25	S_Shore	chr6	31692026	chr6:32025555:SNP	rs394439	333529	-0.235631	0.0127227	1.412e-76	23256	A	C	0.1587	0.0226	TRUE	29	------?----?----+---?---????--------	5.1	29.5155	0.3867	0.0002589	-0.235215	0.0132343	1.142e-70	0.0134113	4.218e-69	32	FALSE	1
	cg00718684-chr6:32569911:SNP	cg00718684	Body;Body;Body;Body;Body;Body	NM_138274;NM_138273;NM_138275;NM_138272;NM_025260;NM_138277	C6orf25;C6orf25;C6orf25;C6orf25;C6orf25;C6orf25	S_Shore	chr6	31692026	chr6:32569911:SNP	rs9270817	877885	0.0966963	0.0122396	2.782e-15	16889	A	G	0.2655	0.0157	TRUE	21	+++-+?+??++?++?+-+?+??++????+??++?-+	33.9	30.2385	0.06608	0.0016585	0.0919772	0.0159967	8.936e-09	0.0185053	1.739e-07	32	FALSE	1
	cg00718684-chr6:31073007:SNP	cg00718684	Body;Body;Body;Body;Body;Body	NM_138274;NM_138273;NM_138275;NM_138272;NM_025260;NM_138277	C6orf25;C6orf25;C6orf25;C6orf25;C6orf25;C6orf25	S_Shore	chr6	31692026	chr6:31073007:SNP	rs9263620	619019	-0.119374	0.0107683	1.471e-28	20823	T	G	0.2916	0.0148	TRUE	26	---?--?----?--?-+---?---????---?----	0	15.836	0.9196	0	-0.119374	0.0107683	1.471e-28	0.0107683	1.471e-28	32	FALSE	1
	cg00718684-chr6:30760025:SNP	cg00718684	Body;Body;Body;Body;Body;Body	NM_138274;NM_138273;NM_138275;NM_138272;NM_025260;NM_138277	C6orf25;C6orf25;C6orf25;C6orf25;C6orf25;C6orf25	S_Shore	chr6	31692026	chr6:30760025:SNP	rs3131050	932001	-0.207312	0.0158794	5.921e-39	16809	C	T	0.1421	0.0242	TRUE	24	+++?++++?++?++?+-+++?+?++????+?+?+-+	24.5	30.4531	0.1368	0.0019955	-0.205787	0.019003	2.505e-27	0.0210251	6.192e-23	32	FALSE	1
	cg00718684-chr6:31137715:INDEL	cg00718684	Body;Body;Body;Body;Body;Body	NM_138274;NM_138273;NM_138275;NM_138272;NM_025260;NM_138277	C6orf25;C6orf25;C6orf25;C6orf25;C6orf25;C6orf25	S_Shore	chr6	31692026	chr6:31137715:INDEL	chr6.31137715	554311	-0.119182	0.0136819	3.014e-18	11547	I	D	0.3877	0.0452	TRUE	15	?++??++???+??+??-+++??++?????????+++	0	11.8172	0.621	0	-0.119182	0.0136819	3.014e-18	0.0136819	3.014e-18	32	FALSE	1
	cg00718684-chr6:31462245:SNP	cg00718684	Body;Body;Body;Body;Body;Body	NM_138274;NM_138273;NM_138275;NM_138272;NM_025260;NM_138277	C6orf25;C6orf25;C6orf25;C6orf25;C6orf25;C6orf25	S_Shore	chr6	31692026	chr6:31462245:SNP	rs2534685	229781	-0.115902	0.0098661	7.276e-32	23801	T	C	0.3182	0.0235	TRUE	30	----+--?---?---++---?----???------+-	32.6	43.0114	0.04542	0.0014349	-0.115146	0.0126202	7.244e-20	0.014633	2.363e-15	32	FALSE	1
	cg00718684-chr6:32431962:SNP	cg00718684	Body;Body;Body;Body;Body;Body	NM_138274;NM_138273;NM_138275;NM_138272;NM_025260;NM_138277	C6orf25;C6orf25;C6orf25;C6orf25;C6orf25;C6orf25	S_Shore	chr6	31692026	chr6:32431962:SNP	rs9268895	739936	-0.137353	0.0136396	7.482e-24	14315	G	A	0.2561	0.0316	TRUE	21	+++?+++???+?++?-++++???+????++??++-+	25.7	26.9302	0.1372	0.0013763	-0.136673	0.0163681	6.83e-17	0.0183658	7.503e-14	32	FALSE	1
	cg00718684-chr6:30820373:SNP	cg00718684	Body;Body;Body;Body;Body;Body	NM_138274;NM_138273;NM_138275;NM_138272;NM_025260;NM_138277	C6orf25;C6orf25;C6orf25;C6orf25;C6orf25;C6orf25	S_Shore	chr6	31692026	chr6:30820373:SNP	rs2263298	871653	-0.210035	0.015673	5.959e-41	17655	T	C	0.1404	0.0249	TRUE	25	---?----?--?--?-+---?-?-????--?---+-	26.2	32.5203	0.1146	0.0022169	-0.208151	0.0190186	7.054e-28	0.0212371	4.6e-23	32	FALSE	1
	cg00718684-chr6:30728290:SNP	cg00718684	Body;Body;Body;Body;Body;Body	NM_138274;NM_138273;NM_138275;NM_138272;NM_025260;NM_138277	C6orf25;C6orf25;C6orf25;C6orf25;C6orf25;C6orf25	S_Shore	chr6	31692026	chr6:30728290:SNP	rs3131036	963736	-0.120974	0.0119429	0	17653	A	G	0.2712	0.0214	TRUE	25	---?----?--?--?-+---?-?--????-?---+-	11.7	27.1908	0.2956	0.0004802	-0.12049	0.012924	1.131e-20	0.0135307	3.866e-19	32	FALSE	1
	cg00718684-chr6:31705864:SNP	cg00718684	Body;Body;Body;Body;Body;Body	NM_138274;NM_138273;NM_138275;NM_138272;NM_025260;NM_138277	C6orf25;C6orf25;C6orf25;C6orf25;C6orf25;C6orf25	S_Shore	chr6	31692026	chr6:31705864:SNP	rs3101018	13838	-0.291646	0.0141863	6.5e-94	23285	T	C	0.1246	0.02	TRUE	29	------?----?----+---?---????--------	28.6	39.2042	0.07769	0.0023839	-0.290223	0.0177386	3.627e-60	0.019863	8.3e-49	32	FALSE	1
	cg00718684-chr6:31646683:SNP	cg00718684	Body;Body;Body;Body;Body;Body	NM_138274;NM_138273;NM_138275;NM_138272;NM_025260;NM_138277	C6orf25;C6orf25;C6orf25;C6orf25;C6orf25;C6orf25	S_Shore	chr6	31692026	chr6:31646683:SNP	rs3131376	45343	0.119217	0.0131819	1.511e-19	21422	A	G	0.1607	0.0296	TRUE	28	++++-++++++?++?--+++?+++????++?+++-+	44.3	48.4323	0.006867	0.0039481	0.120821	0.0188124	1.341e-10	0.0236456	4.612e-07	32	FALSE	1
	cg00718684-chr6:32234043:SNP	cg00718684	Body;Body;Body;Body;Body;Body	NM_138274;NM_138273;NM_138275;NM_138272;NM_025260;NM_138277	C6orf25;C6orf25;C6orf25;C6orf25;C6orf25;C6orf25	S_Shore	chr6	31692026	chr6:32234043:SNP	rs7749445	542017	-0.155773	0.0166537	8.47e-21	9508	A	T	0.2514	0.0222	TRUE	15	?--??--???-??-??+---???-?????-???-+-	38.2	22.6617	0.066	0.0026337	-0.153807	0.0221794	4.072e-12	0.0269573	7.537e-09	32	FALSE	1
	cg00718684-chr6:32299822:SNP	cg00718684	Body;Body;Body;Body;Body;Body	NM_138274;NM_138273;NM_138275;NM_138272;NM_025260;NM_138277	C6orf25;C6orf25;C6orf25;C6orf25;C6orf25;C6orf25	S_Shore	chr6	31692026	chr6:32299822:SNP	rs1003878	607796	-0.161303	0.0125309	6.43e-38	17656	A	G	0.2357	0.0206	TRUE	25	---?----?--?--?-+---?-?--????-?---+-	19.8	29.9207	0.1874	0.0009828	-0.1605	0.0143993	7.457e-29	0.0156222	5.416e-25	32	FALSE	1
	cg00718684-chr6:31221698:SNP	cg00718684	Body;Body;Body;Body;Body;Body	NM_138274;NM_138273;NM_138275;NM_138272;NM_025260;NM_138277	C6orf25;C6orf25;C6orf25;C6orf25;C6orf25;C6orf25	S_Shore	chr6	31692026	chr6:31221698:SNP	rs1793891	470328	-0.157653	0.0117906	8.919e-41	18434	T	C	0.2588	0.0232	TRUE	23	---?--?----?--?-+---??--?????-?-?-+-	30.2	31.5286	0.0858	0.0014207	-0.152541	0.014891	1.261e-24	0.0168973	1.058e-20	32	FALSE	1
	cg00718684-chr6:31462672:SNP	cg00718684	Body;Body;Body;Body;Body;Body	NM_138274;NM_138273;NM_138275;NM_138272;NM_025260;NM_138277	C6orf25;C6orf25;C6orf25;C6orf25;C6orf25;C6orf25	S_Shore	chr6	31692026	chr6:31462672:SNP	rs2534684	229354	-0.116823	0.0097236	2.986e-33	24603	C	A	0.3153	0.0223	TRUE	31	++++-++++++?+++--+++?++++???++++++-+	29.2	42.3508	0.06677	0.0012259	-0.116227	0.0120808	6.529e-22	0.0137268	1.73e-17	32	FALSE	1
	cg00718684-chr6:31498244:INDEL	cg00718684	Body;Body;Body;Body;Body;Body	NM_138274;NM_138273;NM_138275;NM_138272;NM_025260;NM_138277	C6orf25;C6orf25;C6orf25;C6orf25;C6orf25;C6orf25	S_Shore	chr6	31692026	chr6:31498244:INDEL	chr6.31498244	193782	-0.264438	0.0146112	3.288e-73	21167	I	D	0.1304	0.0205	TRUE	27	+++++++?+?+?++++-+++?+++????+++?++++	30.5	37.4108	0.06861	0.0025903	-0.260705	0.0186092	1.365e-44	0.0210238	2.788e-36	32	FALSE	1
	cg00718684-chr6:30758371:SNP	cg00718684	Body;Body;Body;Body;Body;Body	NM_138274;NM_138273;NM_138275;NM_138272;NM_025260;NM_138277	C6orf25;C6orf25;C6orf25;C6orf25;C6orf25;C6orf25	S_Shore	chr6	31692026	chr6:30758371:SNP	rs3129980	933655	-0.203596	0.0157852	0	16789	G	C	0.1432	0.0222	TRUE	24	+++??+++?++?++?+-+++?+?++???++?+?+-+	24.4	30.414	0.1379	0.0019598	-0.201424	0.018836	1.091e-26	0.0208736	1.777e-22	32	FALSE	1
	cg00718684-chr6:32281688:SNP	cg00718684	Body;Body;Body;Body;Body;Body	NM_138274;NM_138273;NM_138275;NM_138272;NM_025260;NM_138277	C6orf25;C6orf25;C6orf25;C6orf25;C6orf25;C6orf25	S_Shore	chr6	31692026	chr6:32281688:SNP	rs1018430	589662	-0.152847	0.0124522	1.238e-34	17658	T	C	0.2425	0.0232	TRUE	25	---?----?--?--?-+---?-?--????-?---+-	40.1	40.0621	0.02106	0.0026326	-0.151311	0.0168393	2.573e-19	0.0207859	1.932e-13	32	FALSE	1
	cg00718684-chr6:32386383:SNP	cg00718684	Body;Body;Body;Body;Body;Body	NM_138274;NM_138273;NM_138275;NM_138272;NM_025260;NM_138277	C6orf25;C6orf25;C6orf25;C6orf25;C6orf25;C6orf25	S_Shore	chr6	31692026	chr6:32386383:SNP	rs2187819	694357	-0.175333	0.0136692	1.16e-37	17655	G	A	0.1885	0.0226	TRUE	25	+++?++++?++?++?+-+++?+?+????++?+++++	14.7	28.1241	0.2548	0.0008141	-0.175037	0.0151312	5.992e-31	0.016018	6.948e-28	32	FALSE	1
	cg00718684-chr6:32439508:SNP	cg00718684	Body;Body;Body;Body;Body;Body	NM_138274;NM_138273;NM_138275;NM_138272;NM_025260;NM_138277	C6orf25;C6orf25;C6orf25;C6orf25;C6orf25;C6orf25	S_Shore	chr6	31692026	chr6:32439508:SNP	rs2187823	747482	-0.132562	0.0147442	2.456e-19	11960	A	G	0.2679	0.0356	TRUE	19	?--??---??-?--?-----???--??????-?-+-	22.6	23.2494	0.1812	0.0012239	-0.130888	0.0172207	2.947e-14	0.0190442	3.384e-12	32	FALSE	1
	cg00718684-chr6:32280591:SNP	cg00718684	Body;Body;Body;Body;Body;Body	NM_138274;NM_138273;NM_138275;NM_138272;NM_025260;NM_138277	C6orf25;C6orf25;C6orf25;C6orf25;C6orf25;C6orf25	S_Shore	chr6	31692026	chr6:32280591:SNP	rs9268208	588565	-0.266411	0.019095	3.064e-44	13161	C	T	0.1229	0.0219	TRUE	20	+++?++????+??+?+-+++?+?+?????+?+++++	21.1	24.0789	0.1931	0.0019972	-0.26548	0.0223761	1.811e-32	0.0241993	3.457e-28	32	FALSE	1
	cg00718684-chr6:32252678:SNP	cg00718684	Body;Body;Body;Body;Body;Body	NM_138274;NM_138273;NM_138275;NM_138272;NM_025260;NM_138277	C6orf25;C6orf25;C6orf25;C6orf25;C6orf25;C6orf25	S_Shore	chr6	31692026	chr6:32252678:SNP	rs9268125	560652	-0.16546	0.0126168	2.728e-39	17656	C	T	0.2313	0.0221	TRUE	25	+++?++++?++?++?+-+++?+?++????+?+++-+	40.1	40.0509	0.02112	0.0027009	-0.164273	0.0170622	6.097e-22	0.0210547	3.885e-15	32	FALSE	1
	cg00718684-chr6:31472162:SNP	cg00718684	Body;Body;Body;Body;Body;Body	NM_138274;NM_138273;NM_138275;NM_138272;NM_025260;NM_138277	C6orf25;C6orf25;C6orf25;C6orf25;C6orf25;C6orf25	S_Shore	chr6	31692026	chr6:31472162:SNP	rs3020831	219864	-0.116321	0.0097069	4.347e-33	24635	T	G	0.3166	0.022	TRUE	31	----+------?---++---?----???------+-	28.9	42.2153	0.06859	0.0012083	-0.115775	0.0120396	6.831e-22	0.0136594	1.654e-17	32	FALSE	1
	cg00718684-chr6:32577981:SNP	cg00718684	Body;Body;Body;Body;Body;Body	NM_138274;NM_138273;NM_138275;NM_138272;NM_025260;NM_138277	C6orf25;C6orf25;C6orf25;C6orf25;C6orf25;C6orf25	S_Shore	chr6	31692026	chr6:32577981:SNP	rs9271173	885955	0.096841	0.0114409	2.574e-17	19173	A	G	0.271	0.0212	TRUE	25	++++++++?++?++?+-+++??+++???+??++?-+	30.9	34.7395	0.07236	0.0014984	0.093532	0.0145071	1.139e-10	0.0165605	4.984e-09	32	FALSE	1
	cg00718684-chr6:32224463:SNP	cg00718684	Body;Body;Body;Body;Body;Body	NM_138274;NM_138273;NM_138275;NM_138272;NM_025260;NM_138277	C6orf25;C6orf25;C6orf25;C6orf25;C6orf25;C6orf25	S_Shore	chr6	31692026	chr6:32224463:SNP	rs6931322	532437	-0.147868	0.0126802	2.007e-31	16921	C	T	0.2445	0.0229	TRUE	24	+++?++++?++?++?+-+++?+?+????++??++-+	34.7	35.2067	0.04961	0.0020804	-0.145727	0.0163926	6.121e-19	0.0194098	2.572e-14	32	FALSE	1
	cg00718684-chr6:32580869:SNP	cg00718684	Body;Body;Body;Body;Body;Body	NM_138274;NM_138273;NM_138275;NM_138272;NM_025260;NM_138277	C6orf25;C6orf25;C6orf25;C6orf25;C6orf25;C6orf25	S_Shore	chr6	31692026	chr6:32580869:SNP	rs76662008	888843	-0.122043	0.0114237	1.217e-26	18614	G	C	0.2866	0.0319	TRUE	23	+++?++++?++?+-?+-+++??++????+???++++	36.9	34.8417	0.04025	0.0017961	-0.11526	0.0152297	3.787e-14	0.0180918	1.522e-11	32	FALSE	1
	cg00718684-chr6:32234480:SNP	cg00718684	Body;Body;Body;Body;Body;Body	NM_138274;NM_138273;NM_138275;NM_138272;NM_025260;NM_138277	C6orf25;C6orf25;C6orf25;C6orf25;C6orf25;C6orf25	S_Shore	chr6	31692026	chr6:32234480:SNP	rs3132929	542454	-0.150352	0.0122731	1.667e-34	18144	C	G	0.2431	0.0228	TRUE	26	---?----?--?--?-+---?-?--???--?---+-	37.3	39.8487	0.03022	0.0023589	-0.14876	0.016181	3.804e-20	0.0195626	1.522e-14	32	FALSE	1
	cg00718684-chr6:30937732:SNP	cg00718684	Body;Body;Body;Body;Body;Body	NM_138274;NM_138273;NM_138275;NM_138272;NM_025260;NM_138277	C6orf25;C6orf25;C6orf25;C6orf25;C6orf25;C6orf25	S_Shore	chr6	31692026	chr6:30937732:SNP	rs3131781	754294	-0.215926	0.0154856	3.438e-44	17648	G	A	0.1434	0.0255	TRUE	25	+++?++++?++?++?+-+++?+?+????++?+++-+	25.7	32.3167	0.1193	0.0021131	-0.213728	0.0187317	3.729e-30	0.0208517	3.96e-25	32	FALSE	1
	cg00718684-chr6:31101917:SNP	cg00718684	Body;Body;Body;Body;Body;Body	NM_138274;NM_138273;NM_138275;NM_138272;NM_025260;NM_138277	C6orf25;C6orf25;C6orf25;C6orf25;C6orf25;C6orf25	S_Shore	chr6	31692026	chr6:31101917:SNP	rs3132568	590109	-0.148273	0.0110103	2.455e-41	24146	G	A	0.226	0.0425	TRUE	30	+++++++++++?++++-+++?+++????++++++-+	5.3	30.6344	0.3829	0.0002086	-0.147342	0.0114654	8.492e-38	0.0116308	3.188e-37	32	FALSE	1
	cg00718684-chr6:31448976:SNP	cg00718684	Body;Body;Body;Body;Body;Body	NM_138274;NM_138273;NM_138275;NM_138272;NM_025260;NM_138277	C6orf25;C6orf25;C6orf25;C6orf25;C6orf25;C6orf25	S_Shore	chr6	31692026	chr6:31448976:SNP	rs3099844	243050	-0.259964	0.0145776	3.909e-71	19926	A	C	0.1379	0.0194	TRUE	25	---?----?--?--?-+---?---?????-?-----	7.9	26.0621	0.35	0.0004676	-0.258596	0.0155132	2.187e-62	0.0158301	1.328e-60	32	FALSE	1
	cg00718684-chr6:31331977:SNP	cg00718684	Body;Body;Body;Body;Body;Body	NM_138274;NM_138273;NM_138275;NM_138272;NM_025260;NM_138277	C6orf25;C6orf25;C6orf25;C6orf25;C6orf25;C6orf25	S_Shore	chr6	31692026	chr6:31331977:SNP	rs2844583	360049	-0.162663	0.0116348	2.042e-44	21453	T	G	0.2248	0.0278	TRUE	28	---?-------?--?-+---?----???--?-----	0	25.9409	0.5219	0	-0.162663	0.0116348	2.042e-44	0.0116348	2.042e-44	32	FALSE	1
	cg00718684-chr6:32597372:SNP	cg00718684	Body;Body;Body;Body;Body;Body	NM_138274;NM_138273;NM_138275;NM_138272;NM_025260;NM_138277	C6orf25;C6orf25;C6orf25;C6orf25;C6orf25;C6orf25	S_Shore	chr6	31692026	chr6:32597372:SNP	rs9271958	905346	-0.146206	0.0146784	2.266e-23	13160	A	G	0.227	0.024	TRUE	18	---?-?--?--?--?-+-?-????????-???-?--	46.2	31.618	0.01678	0.0034004	-0.139205	0.021021	3.539e-11	0.0273001	8.531e-08	32	FALSE	1
	cg00718684-chr6:31319525:SNP	cg00718684	Body;Body;Body;Body;Body;Body	NM_138274;NM_138273;NM_138275;NM_138272;NM_025260;NM_138277	C6orf25;C6orf25;C6orf25;C6orf25;C6orf25;C6orf25	S_Shore	chr6	31692026	chr6:31319525:SNP	rs9266066	372501	-0.19528	0.0134676	1.211e-47	19812	T	C	0.1655	0.0185	TRUE	25	---?---?---?--?-+---??--????--?-----	10.6	26.8319	0.3124	0.0005482	-0.193053	0.01462	8.24e-40	0.0150567	1.818e-38	32	FALSE	1
	cg00718684-chr6:31201524:SNP	cg00718684	Body;Body;Body;Body;Body;Body	NM_138274;NM_138273;NM_138275;NM_138272;NM_025260;NM_138277	C6orf25;C6orf25;C6orf25;C6orf25;C6orf25;C6orf25	S_Shore	chr6	31692026	chr6:31201524:SNP	rs3134774	490502	-0.13472	0.0134069	9.319e-24	12987	C	T	0.3163	0.0187	TRUE	17	?++??++???+??+??-+++??++?????+?+?+-+	40.9	27.0952	0.04044	0.0022086	-0.123739	0.0186867	3.549e-11	0.0227039	2.96e-09	32	FALSE	1
	cg00718684-chr6:31483458:SNP	cg00718684	Body;Body;Body;Body;Body;Body	NM_138274;NM_138273;NM_138275;NM_138272;NM_025260;NM_138277	C6orf25;C6orf25;C6orf25;C6orf25;C6orf25;C6orf25	S_Shore	chr6	31692026	chr6:31483458:SNP	rs9267444	208568	-0.0990184	0.009849	8.857e-24	22022	A	G	0.376	0.0229	TRUE	27	-------?---?++--+---?---?????---?---	31.2	37.8009	0.06319	0.0012134	-0.0980986	0.0125265	4.83e-15	0.0143193	4.678e-12	32	FALSE	1
	cg00718684-chr6:30926517:SNP	cg00718684	Body;Body;Body;Body;Body;Body	NM_138274;NM_138273;NM_138275;NM_138272;NM_025260;NM_138277	C6orf25;C6orf25;C6orf25;C6orf25;C6orf25;C6orf25	S_Shore	chr6	31692026	chr6:30926517:SNP	rs3095156	765509	-0.215996	0.022269	3.034e-22	9288	T	C	0.1339	0.0272	TRUE	11	-???-??-?--?-??-?????-??????-??--???	16.6	11.9839	0.2861	0.0011302	-0.215386	0.025212	1.308e-17	0.0266869	5.789e-16	32	FALSE	1
	cg00718684-chr6:31012466:SNP	cg00718684	Body;Body;Body;Body;Body;Body	NM_138274;NM_138273;NM_138275;NM_138272;NM_025260;NM_138277	C6orf25;C6orf25;C6orf25;C6orf25;C6orf25;C6orf25	S_Shore	chr6	31692026	chr6:31012466:SNP	rs2844646	679560	-0.112686	0.0099335	7.933e-30	20410	A	G	0.4527	0.0418	TRUE	26	---?----?--?--?-+---?+--????--?---+-	0	17.9675	0.8438	0	-0.112686	0.0099335	7.933e-30	0.0099335	7.933e-30	32	FALSE	1
	cg00718684-chr6:31725230:SNP	cg00718684	Body;Body;Body;Body;Body;Body	NM_138274;NM_138273;NM_138275;NM_138272;NM_025260;NM_138277	C6orf25;C6orf25;C6orf25;C6orf25;C6orf25;C6orf25	S_Shore	chr6	31692026	chr6:31725230:SNP	rs3117574	33204	-0.289897	0.0139193	2.47e-96	24150	A	G	0.1247	0.0198	TRUE	30	-----------?----+---?---????--------	27.7	40.1133	0.0821	0.0022702	-0.288322	0.017244	9.35e-63	0.0192535	3.112e-51	32	FALSE	1
	cg00718684-chr6:31220450:SNP	cg00718684	Body;Body;Body;Body;Body;Body	NM_138274;NM_138273;NM_138275;NM_138272;NM_025260;NM_138277	C6orf25;C6orf25;C6orf25;C6orf25;C6orf25;C6orf25	S_Shore	chr6	31692026	chr6:31220450:SNP	rs2394944	471576	-0.144526	0.0115065	3.489e-36	19606	T	C	0.2625	0.0242	TRUE	25	---?-------?--?-+---?---?????-?-?-+-	22	30.7624	0.1608	0.000955	-0.140095	0.0136213	8.233e-25	0.0147487	1.135e-22	32	FALSE	1
	cg00718684-chr6:32587786:SNP	cg00718684	Body;Body;Body;Body;Body;Body	NM_138274;NM_138273;NM_138275;NM_138272;NM_025260;NM_138277	C6orf25;C6orf25;C6orf25;C6orf25;C6orf25;C6orf25	S_Shore	chr6	31692026	chr6:32587786:SNP	rs9271415	895760	0.100012	0.0112907	8.149e-19	17377	C	T	0.3348	0.0186	TRUE	22	---?+---?-??--?-+---??--????-???+-+-	37.9	33.8186	0.03789	0.00176	0.0938686	0.0152325	7.165e-10	0.0181826	3.788e-08	32	FALSE	1
	cg00718684-chr6:31473561:SNP	cg00718684	Body;Body;Body;Body;Body;Body	NM_138274;NM_138273;NM_138275;NM_138272;NM_025260;NM_138277	C6orf25;C6orf25;C6orf25;C6orf25;C6orf25;C6orf25	S_Shore	chr6	31692026	chr6:31473561:SNP	rs1065075	218465	-0.116322	0.0097088	4.459e-33	24630	G	A	0.3165	0.022	TRUE	31	++++-++++++?+++--+++?++++???++++++-+	28.4	41.8918	0.07311	0.0011768	-0.115804	0.0119901	4.533e-22	0.0135573	9.481e-18	32	FALSE	1
	cg00718684-chr6:31453640:SNP	cg00718684	Body;Body;Body;Body;Body;Body	NM_138274;NM_138273;NM_138275;NM_138272;NM_025260;NM_138277	C6orf25;C6orf25;C6orf25;C6orf25;C6orf25;C6orf25	S_Shore	chr6	31692026	chr6:31453640:SNP	rs2516500	238386	-0.119594	0.0105327	7.039e-30	20956	T	C	0.3101	0.0192	TRUE	27	---?+------?--?-+---?----????-?-----	19.5	32.2811	0.184	0.0007384	-0.118043	0.012181	3.301e-22	0.0130772	5.949e-20	32	FALSE	1
	cg00718684-chr6:32277834:SNP	cg00718684	Body;Body;Body;Body;Body;Body	NM_138274;NM_138273;NM_138275;NM_138272;NM_025260;NM_138277	C6orf25;C6orf25;C6orf25;C6orf25;C6orf25;C6orf25	S_Shore	chr6	31692026	chr6:32277834:SNP	rs9268196	585808	-0.160822	0.0124225	2.475e-38	18141	T	C	0.2357	0.0232	TRUE	26	---?----?--?--?-+---?-?--???--?---+-	37.9	40.2509	0.02748	0.0024823	-0.159468	0.0164649	3.482e-22	0.0200006	8.924e-16	32	FALSE	1
	cg00718684-chr6:31600851:SNP	cg00718684	Body;Body;Body;Body;Body;Body	NM_138274;NM_138273;NM_138275;NM_138272;NM_025260;NM_138277	C6orf25;C6orf25;C6orf25;C6orf25;C6orf25;C6orf25	S_Shore	chr6	31692026	chr6:31600851:SNP	rs3130627	91175	-0.173734	0.0127484	2.732e-42	20080	T	G	0.1946	0.0203	TRUE	26	------?----?--?-+---?---?????-?-----	24.7	33.2012	0.1261	0.0014222	-0.173344	0.0154722	3.917e-29	0.0169305	1.049e-24	32	FALSE	1
	cg00718684-chr6:32261252:SNP	cg00718684	Body;Body;Body;Body;Body;Body	NM_138274;NM_138273;NM_138275;NM_138272;NM_025260;NM_138277	C6orf25;C6orf25;C6orf25;C6orf25;C6orf25;C6orf25	S_Shore	chr6	31692026	chr6:32261252:SNP	rs7775397	569226	-0.266376	0.0169474	1.142e-55	16308	G	T	0.1253	0.0197	TRUE	23	+++?++?+?++?++?+-+++?+?+?????+?+++++	34.8	33.7598	0.05196	0.0035972	-0.264332	0.0220917	5.407e-33	0.0260064	1.276e-24	32	FALSE	1
	cg00718684-chr6:30907335:SNP	cg00718684	Body;Body;Body;Body;Body;Body	NM_138274;NM_138273;NM_138275;NM_138272;NM_025260;NM_138277	C6orf25;C6orf25;C6orf25;C6orf25;C6orf25;C6orf25	S_Shore	chr6	31692026	chr6:30907335:SNP	rs3131921	784691	-0.177138	0.0149541	2.272e-32	17169	C	T	0.1588	0.0237	TRUE	24	+++?++++?++?++?+-+++?+?+?????+?+++-+	26.3	31.2021	0.1179	0.0019451	-0.173792	0.0181043	8.032e-22	0.0202868	2.51e-18	32	FALSE	1
	cg00718684-chr6:32576282:INDEL	cg00718684	Body;Body;Body;Body;Body;Body	NM_138274;NM_138273;NM_138275;NM_138272;NM_025260;NM_138277	C6orf25;C6orf25;C6orf25;C6orf25;C6orf25;C6orf25	S_Shore	chr6	31692026	chr6:32576282:INDEL	chr6.32576282	884256	0.108366	0.0126698	1.198e-17	15704	D	I	0.2697	0.0216	TRUE	21	+++++++???+?++?+-+++??++????+???+?-+	14.3	23.3491	0.272	0.000583	0.105501	0.0142094	1.13e-13	0.0147914	2.366e-13	32	FALSE	1
	cg00718684-chr6:31191867:SNP	cg00718684	Body;Body;Body;Body;Body;Body	NM_138274;NM_138273;NM_138275;NM_138272;NM_025260;NM_138277	C6orf25;C6orf25;C6orf25;C6orf25;C6orf25;C6orf25	S_Shore	chr6	31692026	chr6:31191867:SNP	rs3130949	500159	-0.145304	0.0111874	1.428e-38	20962	T	C	0.2598	0.0251	TRUE	27	---?-------?--?-+---?---????--?---+-	22.2	33.4198	0.1503	0.0009848	-0.141434	0.0132365	1.194e-26	0.01438	5.274e-24	32	FALSE	1
	cg00718684-chr6:32688839:SNP	cg00718684	Body;Body;Body;Body;Body;Body	NM_138274;NM_138273;NM_138275;NM_138272;NM_025260;NM_138277	C6orf25;C6orf25;C6orf25;C6orf25;C6orf25;C6orf25	S_Shore	chr6	31692026	chr6:32688839:SNP	rs9275738	996813	-0.128485	0.0120303	1.261e-26	20166	T	C	0.2181	0.0157	TRUE	26	---?----?--?--?-+---?----???--??----	0	17.6274	0.8578	0	-0.128485	0.0120303	1.261e-26	0.0120303	1.261e-26	32	FALSE	1
	cg00718684-chr6:32567007:SNP	cg00718684	Body;Body;Body;Body;Body;Body	NM_138274;NM_138273;NM_138275;NM_138272;NM_025260;NM_138277	C6orf25;C6orf25;C6orf25;C6orf25;C6orf25;C6orf25	S_Shore	chr6	31692026	chr6:32567007:SNP	rs9270693	874981	0.106174	0.0132891	1.354e-15	14197	A	G	0.2695	0.02	TRUE	18	+++?+?+???+?++?+-+?+??++????-???+?-+	32.3	25.1013	0.09246	0.0015729	0.100935	0.0172299	4.681e-09	0.019622	6.268e-08	32	FALSE	1
	cg00718684-chr6:32567880:SNP	cg00718684	Body;Body;Body;Body;Body;Body	NM_138274;NM_138273;NM_138275;NM_138272;NM_025260;NM_138277	C6orf25;C6orf25;C6orf25;C6orf25;C6orf25;C6orf25	S_Shore	chr6	31692026	chr6:32567880:SNP	rs4341046	875854	0.102752	0.0126989	5.9e-16	15695	C	T	0.2647	0.0163	TRUE	19	---?-?-??--?--?-+-?-??--????-???-?+-	34.5	27.4728	0.07054	0.0016674	0.0992443	0.0167454	3.092e-09	0.019382	1.149e-07	32	FALSE	1
	cg00718684-chr6:32223632:SNP	cg00718684	Body;Body;Body;Body;Body;Body	NM_138274;NM_138273;NM_138275;NM_138272;NM_025260;NM_138277	C6orf25;C6orf25;C6orf25;C6orf25;C6orf25;C6orf25	S_Shore	chr6	31692026	chr6:32223632:SNP	rs3132966	531606	-0.163431	0.0126609	4.04e-38	17651	A	G	0.2312	0.0215	TRUE	25	---?----?--?--?-+---?-?-????--?---+-	36.9	38.0054	0.03463	0.0023727	-0.161251	0.0166404	3.314e-22	0.0200493	3.595e-16	32	FALSE	1
	cg00718684-chr6:31434111:SNP	cg00718684	Body;Body;Body;Body;Body;Body	NM_138274;NM_138273;NM_138275;NM_138272;NM_025260;NM_138277	C6orf25;C6orf25;C6orf25;C6orf25;C6orf25;C6orf25	S_Shore	chr6	31692026	chr6:31434111:SNP	rs3094604	257915	-0.206972	0.0130903	2.609e-56	19906	G	A	0.1773	0.0209	TRUE	25	+++?++++?++?++?+-+++?+++?????+?+++++	22.7	31.0445	0.1525	0.0012874	-0.202725	0.0155828	1.081e-38	0.0169326	2.335e-34	32	FALSE	1
	cg00718684-chr6:32580806:SNP	cg00718684	Body;Body;Body;Body;Body;Body	NM_138274;NM_138273;NM_138275;NM_138272;NM_025260;NM_138277	C6orf25;C6orf25;C6orf25;C6orf25;C6orf25;C6orf25	S_Shore	chr6	31692026	chr6:32580806:SNP	rs9271268	888780	-0.0904133	0.0104619	5.517e-18	18616	A	G	0.4266	0.0444	TRUE	23	---?----?--?--?-+---??--????+???--+-	35.3	33.981	0.04934	0.0014055	-0.0818069	0.0137628	2.781e-09	0.0161594	2.205e-08	32	FALSE	1
	cg00718684-chr6:31333963:SNP	cg00718684	Body;Body;Body;Body;Body;Body	NM_138274;NM_138273;NM_138275;NM_138272;NM_025260;NM_138277	C6orf25;C6orf25;C6orf25;C6orf25;C6orf25;C6orf25	S_Shore	chr6	31692026	chr6:31333963:SNP	rs2844578	358063	-0.163777	0.0118365	1.532e-43	20728	C	T	0.2249	0.0282	TRUE	27	+++?+++++++?++?+-+++?++++???++??++++	0	25.4286	0.4948	0	-0.163777	0.0118365	1.532e-43	0.0118365	1.532e-43	32	FALSE	1
	cg00718684-chr6:32577590:SNP	cg00718684	Body;Body;Body;Body;Body;Body	NM_138274;NM_138273;NM_138275;NM_138272;NM_025260;NM_138277	C6orf25;C6orf25;C6orf25;C6orf25;C6orf25;C6orf25	S_Shore	chr6	31692026	chr6:32577590:SNP	rs9271156	885564	0.10003	0.0116537	9.198e-18	18412	G	A	0.2722	0.0204	TRUE	24	--------?--?--?-+---??---???-???-?+-	31.2	33.4524	0.0735	0.0015184	0.0971159	0.0148481	6.126e-11	0.0169497	3.6e-09	32	FALSE	1
	cg00718684-chr6:31234114:SNP	cg00718684	Body;Body;Body;Body;Body;Body	NM_138274;NM_138273;NM_138275;NM_138272;NM_025260;NM_138277	C6orf25;C6orf25;C6orf25;C6orf25;C6orf25;C6orf25	S_Shore	chr6	31692026	chr6:31234114:SNP	rs2248902	457912	-0.158247	0.0119117	2.827e-40	18433	A	G	0.2555	0.0236	TRUE	23	---?--?----?--?-+---??--?????-?-?-+-	32.8	32.7603	0.06533	0.0016365	-0.152769	0.015361	2.645e-23	0.0177377	4.6e-19	32	FALSE	1
	cg00718684-chr6:31845985:SNP	cg00718684	Body;Body;Body;Body;Body;Body	NM_138274;NM_138273;NM_138275;NM_138272;NM_025260;NM_138277	C6orf25;C6orf25;C6orf25;C6orf25;C6orf25;C6orf25	S_Shore	chr6	31692026	chr6:31845985:SNP	rs9267658	153959	0.152456	0.0133132	2.313e-30	23289	T	C	0.1408	0.0181	TRUE	29	++++-+?++++?+++--+++?+++????++++++++	37.5	44.8159	0.02303	0.0031521	0.151512	0.0179323	2.935e-17	0.0213087	8.391e-13	32	FALSE	1
	cg00718684-chr6:31219930:SNP	cg00718684	Body;Body;Body;Body;Body;Body	NM_138274;NM_138273;NM_138275;NM_138272;NM_025260;NM_138277	C6orf25;C6orf25;C6orf25;C6orf25;C6orf25;C6orf25	S_Shore	chr6	31692026	chr6:31219930:SNP	rs9264182	472096	-0.155967	0.0144634	4.118e-27	12265	C	A	0.2663	0.0264	TRUE	16	?++??++???+??+??-+++??++?????+???+-+	36	23.4195	0.07563	0.0019663	-0.147931	0.0193803	2.293e-14	0.0225817	4.958e-12	32	FALSE	1
	cg00718684-chr6:32587442:SNP	cg00718684	Body;Body;Body;Body;Body;Body	NM_138274;NM_138273;NM_138275;NM_138272;NM_025260;NM_138277	C6orf25;C6orf25;C6orf25;C6orf25;C6orf25;C6orf25	S_Shore	chr6	31692026	chr6:32587442:SNP	rs9271391	895416	0.124759	0.0149836	8.336e-17	9860	G	A	0.3304	0.0241	TRUE	13	?--??--??????-??+---??-??????????---	24.4	15.8654	0.1975	0.0010064	0.120137	0.018454	7.511e-11	0.01981	3.019e-10	32	FALSE	1
	cg00718684-chr6:32238538:SNP	cg00718684	Body;Body;Body;Body;Body;Body	NM_138274;NM_138273;NM_138275;NM_138272;NM_025260;NM_138277	C6orf25;C6orf25;C6orf25;C6orf25;C6orf25;C6orf25	S_Shore	chr6	31692026	chr6:32238538:SNP	rs7746994	546512	-0.150761	0.0122753	1.137e-34	18145	C	T	0.243	0.0227	TRUE	26	+++?++++?++?++?+-+++?+?++???++?+++-+	38	40.2932	0.0272	0.0024304	-0.149218	0.0162805	4.935e-20	0.0197845	2.534e-14	32	FALSE	1
	cg00718684-chr6:31533378:SNP	cg00718684	Body;Body;Body;Body;Body;Body	NM_138274;NM_138273;NM_138275;NM_138272;NM_025260;NM_138277	C6orf25;C6orf25;C6orf25;C6orf25;C6orf25;C6orf25	S_Shore	chr6	31692026	chr6:31533378:SNP	rs2857602	158648	0.086873	0.0093598	1.671e-20	24152	G	A	0.3878	0.0204	TRUE	30	----+------?+---+---?----????-----+-	11.1	32.6215	0.2933	0.0003335	0.0860988	0.0101505	2.21e-17	0.0105286	1.569e-16	32	FALSE	1
	cg00718684-chr6:31203079:SNP	cg00718684	Body;Body;Body;Body;Body;Body	NM_138274;NM_138273;NM_138275;NM_138272;NM_025260;NM_138277	C6orf25;C6orf25;C6orf25;C6orf25;C6orf25;C6orf25	S_Shore	chr6	31692026	chr6:31203079:SNP	rs3132515	488947	-0.146288	0.0113996	1.075e-37	20241	A	G	0.2593	0.0254	TRUE	26	---?-------?--?-+---?---????--??--+-	24.9	33.2861	0.1241	0.0011455	-0.141817	0.0137972	8.791e-25	0.015178	5.515e-22	32	FALSE	1
	cg00718684-chr6:31506138:SNP	cg00718684	Body;Body;Body;Body;Body;Body	NM_138274;NM_138273;NM_138275;NM_138272;NM_025260;NM_138277	C6orf25;C6orf25;C6orf25;C6orf25;C6orf25;C6orf25	S_Shore	chr6	31692026	chr6:31506138:SNP	rs3093975	185888	-0.194314	0.0119505	1.898e-59	24145	A	G	0.1783	0.0215	TRUE	30	-----------?----+---?---????--------	19.6	36.0495	0.1721	0.0010615	-0.192294	0.0138776	1.163e-43	0.0148554	4.266e-39	32	FALSE	1
	cg00718684-chr6:32435595:SNP	cg00718684	Body;Body;Body;Body;Body;Body	NM_138274;NM_138273;NM_138275;NM_138272;NM_025260;NM_138277	C6orf25;C6orf25;C6orf25;C6orf25;C6orf25;C6orf25	S_Shore	chr6	31692026	chr6:32435595:SNP	rs9268991	743569	-0.142943	0.0147919	4.307e-22	12050	G	A	0.2603	0.0369	TRUE	19	?++?+++???+?++?+++++???+?????+??++-+	18.8	22.1682	0.2246	0.0009787	-0.142057	0.0168243	3.079e-17	0.0182172	4.276e-15	32	FALSE	1
	cg00718684-chr6:32601700:SNP	cg00718684	Body;Body;Body;Body;Body;Body	NM_138274;NM_138273;NM_138275;NM_138272;NM_025260;NM_138277	C6orf25;C6orf25;C6orf25;C6orf25;C6orf25;C6orf25	S_Shore	chr6	31692026	chr6:32601700:SNP	rs2395521	909674	-0.146124	0.0163894	4.844e-19	9815	T	C	0.2424	0.0137	TRUE	9	-???-??-?-??-??-??????-?????-???-???	0	6.96481	0.5404	0	-0.146124	0.0163894	4.844e-19	0.0163894	4.844e-19	32	FALSE	1
	cg00718684-chr6:31337703:SNP	cg00718684	Body;Body;Body;Body;Body;Body	NM_138274;NM_138273;NM_138275;NM_138272;NM_025260;NM_138277	C6orf25;C6orf25;C6orf25;C6orf25;C6orf25;C6orf25	S_Shore	chr6	31692026	chr6:31337703:SNP	rs2844566	354323	-0.1151	0.0102736	3.918e-29	20443	A	T	0.3564	0.0366	TRUE	26	---??------?--?-+---?---????--?-----	0	21.1412	0.6847	0	-0.1151	0.0102736	3.918e-29	0.0102736	3.918e-29	32	FALSE	1
	cg00718684-chr6:32582332:SNP	cg00718684	Body;Body;Body;Body;Body;Body	NM_138274;NM_138273;NM_138275;NM_138272;NM_025260;NM_138277	C6orf25;C6orf25;C6orf25;C6orf25;C6orf25;C6orf25	S_Shore	chr6	31692026	chr6:32582332:SNP	rs5004276	890306	-0.0930448	0.0106902	0	17681	A	G	0.4343	0.0346	TRUE	22	---?----?-??--?-+---??--???????---+-	32.9	31.2991	0.06882	0.0012661	-0.0851658	0.0138013	6.793e-10	0.015933	5.228e-09	32	FALSE	1
	cg00718684-chr6:32151994:SNP	cg00718684	Body;Body;Body;Body;Body;Body	NM_138274;NM_138273;NM_138275;NM_138272;NM_025260;NM_138277	C6orf25;C6orf25;C6orf25;C6orf25;C6orf25;C6orf25	S_Shore	chr6	31692026	chr6:32151994:SNP	rs1800684	459968	0.126211	0.0149588	3.25e-17	18816	A	T	0.1381	0.0178	TRUE	24	+++??+??+++?++?+-+++?+++????++?+++-+	18.5	28.2289	0.2072	0.0012581	0.127222	0.0173828	2.501e-13	0.0183596	6.227e-12	32	FALSE	1
	cg00718684-chr6:31220318:SNP	cg00718684	Body;Body;Body;Body;Body;Body	NM_138274;NM_138273;NM_138275;NM_138272;NM_025260;NM_138277	C6orf25;C6orf25;C6orf25;C6orf25;C6orf25;C6orf25	S_Shore	chr6	31692026	chr6:31220318:SNP	rs3095257	471708	0.093159	0.0103396	2.062e-19	19615	G	T	0.3799	0.0349	TRUE	25	---?----+--?--?++---?---?????-?-?---	45.5	44.0134	0.007603	0.0022785	0.0867828	0.014859	5.206e-09	0.0189617	8.969e-07	32	FALSE	1
	cg00718684-chr6:32443358:SNP	cg00718684	Body;Body;Body;Body;Body;Body	NM_138274;NM_138273;NM_138275;NM_138272;NM_025260;NM_138277	C6orf25;C6orf25;C6orf25;C6orf25;C6orf25;C6orf25	S_Shore	chr6	31692026	chr6:32443358:SNP	rs9269111	751332	-0.143824	0.0145041	0	13846	G	A	0.2285	0.0349	TRUE	20	+++?+++???+?++?+++++???+???????+++-+	40.9	32.127	0.03024	0.0029613	-0.142638	0.0197728	5.44e-13	0.0245249	4.507e-09	32	FALSE	1
	cg00718684-chr6:32568107:SNP	cg00718684	Body;Body;Body;Body;Body;Body	NM_138274;NM_138273;NM_138275;NM_138272;NM_025260;NM_138277	C6orf25;C6orf25;C6orf25;C6orf25;C6orf25;C6orf25	S_Shore	chr6	31692026	chr6:32568107:SNP	rs9270737	876081	0.137114	0.0176225	7.217e-15	8210	A	G	0.2665	0.0203	TRUE	11	?++???+??????+??-+?+??++??????????-+	15.8	11.8782	0.2933	0.0007048	0.134013	0.0204131	5.201e-11	0.0209323	5.741e-11	32	FALSE	1
	cg00718684-chr6:32439096:SNP	cg00718684	Body;Body;Body;Body;Body;Body	NM_138274;NM_138273;NM_138275;NM_138272;NM_025260;NM_138277	C6orf25;C6orf25;C6orf25;C6orf25;C6orf25;C6orf25	S_Shore	chr6	31692026	chr6:32439096:SNP	rs2187824	747070	-0.141673	0.0170567	9.898e-17	8786	A	G	0.277	0.0374	TRUE	14	?--??--???-??-??----???-?????????-+-	29.1	18.3335	0.1453	0.0017159	-0.13925	0.0210939	4.072e-11	0.0240544	3.87e-09	32	FALSE	1
	cg00718684-chr6:32014828:SNP	cg00718684	Body;Body;Body;Body;Body;Body	NM_138274;NM_138273;NM_138275;NM_138272;NM_025260;NM_138277	C6orf25;C6orf25;C6orf25;C6orf25;C6orf25;C6orf25	S_Shore	chr6	31692026	chr6:32014828:SNP	rs433061	322802	-0.294671	0.0143099	3.23e-94	23274	A	G	0.121	0.0192	TRUE	29	------?----?----+---?---????------+-	25.4	37.5342	0.1075	0.0020661	-0.293258	0.0174711	3.125e-63	0.0191825	2.969e-53	32	FALSE	1
	cg00718684-chr6:31241664:SNP	cg00718684	Body;Body;Body;Body;Body;Body	NM_138274;NM_138273;NM_138275;NM_138272;NM_025260;NM_138277	C6orf25;C6orf25;C6orf25;C6orf25;C6orf25;C6orf25	S_Shore	chr6	31692026	chr6:31241664:SNP	rs2853949	450362	-0.193661	0.0134111	2.884e-47	19636	A	G	0.1692	0.0184	TRUE	25	---?----+--?--?-+---?---?????-?-?---	39	39.3346	0.02518	0.0029449	-0.185883	0.0182837	2.794e-24	0.0219801	1.243e-18	32	FALSE	1
	cg00718684-chr6:32134510:SNP	cg00718684	Body;Body;Body;Body;Body;Body	NM_138274;NM_138273;NM_138275;NM_138272;NM_025260;NM_138277	C6orf25;C6orf25;C6orf25;C6orf25;C6orf25;C6orf25	S_Shore	chr6	31692026	chr6:32134510:SNP	rs3096697	442484	-0.178995	0.0119731	1.564e-50	20482	A	G	0.2177	0.0306	TRUE	26	---?-------?--?-+---?---?????-?---+-	25.5	33.5411	0.1181	0.0013029	-0.173159	0.0145692	1.412e-32	0.0160636	7.759e-29	32	FALSE	1
	cg00718684-chr6:31310302:SNP	cg00718684	Body;Body;Body;Body;Body;Body	NM_138274;NM_138273;NM_138275;NM_138272;NM_025260;NM_138277	C6orf25;C6orf25;C6orf25;C6orf25;C6orf25;C6orf25	S_Shore	chr6	31692026	chr6:31310302:SNP	rs9265810	381724	-0.103638	0.0113162	5.265e-20	17069	A	G	0.3501	0.0333	TRUE	22	---?---???-?--?-+---??--????--??----	0	14.3615	0.8536	0	-0.103638	0.0113162	5.265e-20	0.0113162	5.265e-20	32	FALSE	1
	cg00718684-chr6:32565662:SNP	cg00718684	Body;Body;Body;Body;Body;Body	NM_138274;NM_138273;NM_138275;NM_138272;NM_025260;NM_138277	C6orf25;C6orf25;C6orf25;C6orf25;C6orf25;C6orf25	S_Shore	chr6	31692026	chr6:32565662:SNP	rs9270640	873636	0.139535	0.0195676	9.97e-13	6680	G	A	0.264	0.0219	TRUE	8	?--???-??????-???-????-???????????+-	2.5	7.18044	0.4103	9.04e-05	0.139265	0.0200932	4.179e-12	0.020072	3.609e-12	32	FALSE	1
	cg00718684-chr6:31382717:SNP	cg00718684	Body;Body;Body;Body;Body;Body	NM_138274;NM_138273;NM_138275;NM_138272;NM_025260;NM_138277	C6orf25;C6orf25;C6orf25;C6orf25;C6orf25;C6orf25	S_Shore	chr6	31692026	chr6:31382717:SNP	rs2853975	309309	-0.128466	0.0110979	5.472e-31	19545	T	A	0.2802	0.0297	TRUE	24	+++??+++?++?++?+-+++??++????++?+++-+	1.3	23.3037	0.4432	3.99e-05	-0.128345	0.0112095	2.362e-30	0.0112444	3.142e-30	32	FALSE	1
	cg00718684-chr6:32231547:SNP	cg00718684	Body;Body;Body;Body;Body;Body	NM_138274;NM_138273;NM_138275;NM_138272;NM_025260;NM_138277	C6orf25;C6orf25;C6orf25;C6orf25;C6orf25;C6orf25	S_Shore	chr6	31692026	chr6:32231547:SNP	rs3130332	539521	-0.151856	0.0124262	2.413e-34	17626	T	A	0.2442	0.0219	TRUE	25	+++??+++?++?++?+-+++?+?++???++?+++-+	38.3	38.8862	0.02807	0.0024293	-0.15051	0.0165329	8.733e-20	0.0201337	4.615e-14	32	FALSE	1
	cg00718684-chr6:32603242:SNP	cg00718684	Body;Body;Body;Body;Body;Body	NM_138274;NM_138273;NM_138275;NM_138272;NM_025260;NM_138277	C6orf25;C6orf25;C6orf25;C6orf25;C6orf25;C6orf25	S_Shore	chr6	31692026	chr6:32603242:SNP	rs9272261	911216	-0.124228	0.0121886	2.15e-24	17052	A	G	0.2655	0.0212	TRUE	21	---?-?--?-??--?-+---??-?????-??---+-	31.2	29.0524	0.08673	0.0014544	-0.12281	0.0155517	2.859e-15	0.0177054	2.277e-12	32	FALSE	1
	cg00718684-chr6:32154998:SNP	cg00718684	Body;Body;Body;Body;Body;Body	NM_138274;NM_138273;NM_138275;NM_138272;NM_025260;NM_138277	C6orf25;C6orf25;C6orf25;C6orf25;C6orf25;C6orf25	S_Shore	chr6	31692026	chr6:32154998:SNP	rs204994	462972	-0.140932	0.0116733	1.466e-33	20464	T	C	0.2333	0.0322	TRUE	26	---?----+--?--?++---?---?????-?---+-	47.2	47.3756	0.004427	0.0032414	-0.131725	0.0171113	1.38e-14	0.0221211	1.879e-10	32	FALSE	1
	cg00718684-chr6:32586794:SNP	cg00718684	Body;Body;Body;Body;Body;Body	NM_138274;NM_138273;NM_138275;NM_138272;NM_025260;NM_138277	C6orf25;C6orf25;C6orf25;C6orf25;C6orf25;C6orf25	S_Shore	chr6	31692026	chr6:32586794:SNP	rs9271365	894768	-0.103105	0.0105248	1.166e-22	18150	G	T	0.4242	0.0191	TRUE	23	+++?-+++?+??++?+-+++??++????+??-++++	34.3	33.4813	0.05542	0.0013625	-0.100237	0.0137252	2.812e-13	0.0160174	1.218e-10	32	FALSE	1
	cg00718684-chr6:32438598:SNP	cg00718684	Body;Body;Body;Body;Body;Body	NM_138274;NM_138273;NM_138275;NM_138272;NM_025260;NM_138277	C6orf25;C6orf25;C6orf25;C6orf25;C6orf25;C6orf25	S_Shore	chr6	31692026	chr6:32438598:SNP	rs9269043	746572	-0.130289	0.0125703	3.585e-25	16595	C	T	0.2631	0.0318	TRUE	23	+++?++++?++?++?+++++???++??????+++-+	5.1	23.1894	0.3911	0.0001994	-0.130045	0.0130112	1.605e-23	0.0132499	8.1e-23	32	FALSE	1
	cg00718684-chr6:31329291:SNP	cg00718684	Body;Body;Body;Body;Body;Body	NM_138274;NM_138273;NM_138275;NM_138272;NM_025260;NM_138277	C6orf25;C6orf25;C6orf25;C6orf25;C6orf25;C6orf25	S_Shore	chr6	31692026	chr6:31329291:SNP	rs2596544	362735	-0.174848	0.0122726	4.681e-46	19633	A	T	0.2178	0.0235	TRUE	25	---?---??--?--?-+---?---????--?-----	0	23.5775	0.486	0	-0.174848	0.0122726	4.681e-46	0.0122726	4.681e-46	32	FALSE	1
	cg00718684-chr6:30919391:SNP	cg00718684	Body;Body;Body;Body;Body;Body	NM_138274;NM_138273;NM_138275;NM_138272;NM_025260;NM_138277	C6orf25;C6orf25;C6orf25;C6orf25;C6orf25;C6orf25	S_Shore	chr6	31692026	chr6:30919391:SNP	rs3094086	772635	-0.182696	0.0151941	2.653e-33	17169	A	G	0.1544	0.0253	TRUE	24	---?----?--?--?-+---?-?-?????-?---+-	33.1	34.3937	0.05968	0.0027904	-0.17891	0.0194545	3.705e-20	0.0227209	8.92e-16	32	FALSE	1
	cg00718684-chr6:31012941:SNP	cg00718684	Body;Body;Body;Body;Body;Body	NM_138274;NM_138273;NM_138275;NM_138272;NM_025260;NM_138277	C6orf25;C6orf25;C6orf25;C6orf25;C6orf25;C6orf25	S_Shore	chr6	31692026	chr6:31012941:SNP	rs6457312	679085	-0.121899	0.0114569	1.945e-26	15325	G	A	0.4469	0.0459	TRUE	20	+++?++????+??+?+-+++??++????++??++-+	0	12.2076	0.8766	0	-0.121899	0.0114569	1.945e-26	0.0114569	1.945e-26	32	FALSE	1
	cg00718684-chr6:31014541:INDEL	cg00718684	Body;Body;Body;Body;Body;Body	NM_138274;NM_138273;NM_138275;NM_138272;NM_025260;NM_138277	C6orf25;C6orf25;C6orf25;C6orf25;C6orf25;C6orf25	S_Shore	chr6	31692026	chr6:31014541:INDEL	chr6.31014541	677485	-0.102696	0.0106468	5.124e-22	17431	D	I	0.4831	0.0423	TRUE	23	---?---???-?--?-+---?+--????--??--+-	0	17.1653	0.7542	0	-0.102696	0.0106468	5.124e-22	0.0106468	5.124e-22	32	FALSE	1
	cg00718684-chr6:32575873:SNP	cg00718684	Body;Body;Body;Body;Body;Body	NM_138274;NM_138273;NM_138275;NM_138272;NM_025260;NM_138277	C6orf25;C6orf25;C6orf25;C6orf25;C6orf25;C6orf25	S_Shore	chr6	31692026	chr6:32575873:SNP	rs9271076	883847	0.0936471	0.0116128	7.374e-16	18673	G	A	0.2702	0.0202	TRUE	24	--------?--?--?-+---??--????-??--?+-	28.6	32.2275	0.0955	0.0013301	0.0896662	0.0144686	5.744e-10	0.0162718	8.654e-09	32	FALSE	1
	cg00718684-chr6:31767673:INDEL	cg00718684	Body;Body;Body;Body;Body;Body	NM_138274;NM_138273;NM_138275;NM_138272;NM_025260;NM_138277	C6orf25;C6orf25;C6orf25;C6orf25;C6orf25;C6orf25	S_Shore	chr6	31692026	chr6:31767673:INDEL	chr6.31767673	75647	-0.28126	0.01526	7.375e-76	20308	I	D	0.1238	0.0211	TRUE	26	++++++??+?+?++++-+++?+++????+++?++++	21.6	31.8747	0.1617	0.0017097	-0.279507	0.0181498	1.637e-53	0.0194563	2.297e-47	32	FALSE	1
	cg00718684-chr6:32255507:SNP	cg00718684	Body;Body;Body;Body;Body;Body	NM_138274;NM_138273;NM_138275;NM_138272;NM_025260;NM_138277	C6orf25;C6orf25;C6orf25;C6orf25;C6orf25;C6orf25	S_Shore	chr6	31692026	chr6:32255507:SNP	rs9268139	563481	-0.187258	0.0136533	8.225e-43	17651	G	A	0.1885	0.0214	TRUE	25	+++?++++?++?++?+-+++?+?+????++?+++-+	36.8	37.9936	0.03473	0.0027588	-0.182474	0.0179803	3.364e-24	0.021614	4.565e-18	32	FALSE	1
	cg00718684-chr6:32568763:SNP	cg00718684	Body;Body;Body;Body;Body;Body	NM_138274;NM_138273;NM_138275;NM_138272;NM_025260;NM_138277	C6orf25;C6orf25;C6orf25;C6orf25;C6orf25;C6orf25	S_Shore	chr6	31692026	chr6:32568763:SNP	rs9270766	876737	0.111532	0.013979	1.48e-15	12447	G	A	0.2882	0.0371	TRUE	16	---???-?????--?-+-?-??--????-???+?+-	29.7	21.3411	0.1263	0.0013855	0.107974	0.0178742	1.534e-09	0.0198884	2.048e-08	32	FALSE	1
	cg00718684-chr6:31283764:SNP	cg00718684	Body;Body;Body;Body;Body;Body	NM_138274;NM_138273;NM_138275;NM_138272;NM_025260;NM_138277	C6orf25;C6orf25;C6orf25;C6orf25;C6orf25;C6orf25	S_Shore	chr6	31692026	chr6:31283764:SNP	rs9264995	408262	-0.12403	0.0125806	6.274e-23	15638	T	G	0.2728	0.0231	TRUE	20	---??-????-?--?-+---??--????--??----	0	15.3888	0.6976	0	-0.12403	0.0125806	6.274e-23	0.0125806	6.274e-23	32	FALSE	1
	cg00718684-chr6:32582190:SNP	cg00718684	Body;Body;Body;Body;Body;Body	NM_138274;NM_138273;NM_138275;NM_138272;NM_025260;NM_138277	C6orf25;C6orf25;C6orf25;C6orf25;C6orf25;C6orf25	S_Shore	chr6	31692026	chr6:32582190:SNP	rs5004275	890164	-0.092279	0.0107712	1.06e-17	17445	A	G	0.4331	0.0358	TRUE	22	---?----?-??--?-+---??--????+???--+-	36.3	32.984	0.0464	0.0014976	-0.0829307	0.0143464	7.443e-09	0.0169179	4.911e-08	32	FALSE	1
	cg00718684-chr6:32432664:SNP	cg00718684	Body;Body;Body;Body;Body;Body	NM_138274;NM_138273;NM_138275;NM_138272;NM_025260;NM_138277	C6orf25;C6orf25;C6orf25;C6orf25;C6orf25;C6orf25	S_Shore	chr6	31692026	chr6:32432664:SNP	rs9268922	740638	-0.135824	0.0121686	6.267e-29	17651	G	T	0.2647	0.0324	TRUE	25	+++?++++?++?++?+++++?+?+????++?+++-+	12.6	27.4505	0.2839	0.0005393	-0.135351	0.0132519	1.723e-24	0.0139181	1.691e-22	32	FALSE	1
	cg00718684-chr6:32431129:SNP	cg00718684	Body;Body;Body;Body;Body;Body	NM_138274;NM_138273;NM_138275;NM_138272;NM_025260;NM_138277	C6orf25;C6orf25;C6orf25;C6orf25;C6orf25;C6orf25	S_Shore	chr6	31692026	chr6:32431129:SNP	rs7767493	739103	-0.136118	0.0123606	3.334e-28	17169	T	C	0.2632	0.0312	TRUE	24	---?----?--?--?-----?-?-?????-?---+-	17.2	27.7784	0.2243	0.0007726	-0.135473	0.0139145	2.115e-22	0.0149286	7.655e-20	32	FALSE	1
	cg00718684-chr6:32442711:SNP	cg00718684	Body;Body;Body;Body;Body;Body	NM_138274;NM_138273;NM_138275;NM_138272;NM_025260;NM_138277	C6orf25;C6orf25;C6orf25;C6orf25;C6orf25;C6orf25	S_Shore	chr6	31692026	chr6:32442711:SNP	rs9269101	750685	-0.133147	0.0128767	4.639e-25	15795	C	A	0.2668	0.0355	TRUE	22	+++?++++?++?++?+++++???+????+???++-+	0.5	21.1091	0.4523	1.92e-05	-0.133134	0.0129214	6.805e-25	0.0129436	8.09e-25	32	FALSE	1
	cg00718684-chr6:31787167:SNP	cg00718684	Body;Body;Body;Body;Body;Body	NM_138274;NM_138273;NM_138275;NM_138272;NM_025260;NM_138277	C6orf25;C6orf25;C6orf25;C6orf25;C6orf25;C6orf25	S_Shore	chr6	31692026	chr6:31787167:SNP	rs1265947	95141	-0.290255	0.0142401	2.37e-92	23260	T	C	0.1243	0.0212	TRUE	29	------?----?----+---?---????--------	27.6	38.6986	0.08589	0.0022952	-0.289073	0.0176889	4.952e-60	0.0196811	3.174e-49	32	FALSE	1
	cg00718684-chr6:32238219:SNP	cg00718684	Body;Body;Body;Body;Body;Body	NM_138274;NM_138273;NM_138275;NM_138272;NM_025260;NM_138277	C6orf25;C6orf25;C6orf25;C6orf25;C6orf25;C6orf25	S_Shore	chr6	31692026	chr6:32238219:SNP	rs3096674	546193	-0.166521	0.0126701	1.871e-39	17653	A	G	0.2303	0.022	TRUE	25	---?----?--?--?-+---?-?--????-?---+-	41.4	40.9583	0.01683	0.0028776	-0.165132	0.0173381	1.662e-21	0.0216228	1.348e-14	32	FALSE	1
	cg00718684-chr6:32268080:SNP	cg00718684	Body;Body;Body;Body;Body;Body	NM_138274;NM_138273;NM_138275;NM_138272;NM_025260;NM_138277	C6orf25;C6orf25;C6orf25;C6orf25;C6orf25;C6orf25	S_Shore	chr6	31692026	chr6:32268080:SNP	rs7750783	576054	-0.166663	0.0128555	1.949e-38	17651	T	C	0.2276	0.0306	TRUE	25	---?----?--?--?-+---?-?--????-?---+-	40.8	40.5308	0.01874	0.0028911	-0.165096	0.0175386	4.807e-21	0.0217102	1.632e-14	32	FALSE	1
	cg00718684-chr6:31720525:INDEL	cg00718684	Body;Body;Body;Body;Body;Body	NM_138274;NM_138273;NM_138275;NM_138272;NM_025260;NM_138277	C6orf25;C6orf25;C6orf25;C6orf25;C6orf25;C6orf25	S_Shore	chr6	31692026	chr6:31720525:INDEL	chr6.31720525	28499	-0.105055	0.0116916	2.575e-19	14988	I	D	0.4446	0.0256	TRUE	18	?++??++???+??++?-+++??++?????++??+++	0	11.9729	0.8018	0	-0.105055	0.0116916	2.575e-19	0.0116916	2.575e-19	32	FALSE	1
	cg00718684-chr6:31143652:SNP	cg00718684	Body;Body;Body;Body;Body;Body	NM_138274;NM_138273;NM_138275;NM_138272;NM_025260;NM_138277	C6orf25;C6orf25;C6orf25;C6orf25;C6orf25;C6orf25	S_Shore	chr6	31692026	chr6:31143652:SNP	rs887465	548374	-0.149753	0.0115109	1.078e-38	20964	G	C	0.2399	0.0268	TRUE	27	+++?+++++++?++?+-+++?+++????++?+++-+	16.2	31.0419	0.2267	0.0007089	-0.146077	0.0130271	3.508e-29	0.0137431	1.196e-27	32	FALSE	1
	cg00718684-chr6:32445658:SNP	cg00718684	Body;Body;Body;Body;Body;Body	NM_138274;NM_138273;NM_138275;NM_138272;NM_025260;NM_138277	C6orf25;C6orf25;C6orf25;C6orf25;C6orf25;C6orf25	S_Shore	chr6	31692026	chr6:32445658:SNP	rs9269148	753632	-0.142711	0.0144786	6.412e-23	13822	T	A	0.2302	0.0341	TRUE	20	+++??++???+?++?+++++???+????+??+++-+	39.5	31.4139	0.03634	0.0027901	-0.141413	0.0194971	4.075e-13	0.0239383	2.498e-09	32	FALSE	1
	cg00718684-chr6:31330359:SNP	cg00718684	Body;Body;Body;Body;Body;Body	NM_138274;NM_138273;NM_138275;NM_138272;NM_025260;NM_138277	C6orf25;C6orf25;C6orf25;C6orf25;C6orf25;C6orf25	S_Shore	chr6	31692026	chr6:31330359:SNP	rs2250293	361667	-0.162373	0.0117705	2.736e-43	20946	T	C	0.2251	0.0277	TRUE	27	---?-------?--?-+---?---????--?-----	0	25.7064	0.4793	0	-0.162373	0.0117705	2.736e-43	0.0117705	2.736e-43	32	FALSE	1
	cg00718684-chr6:32569721:SNP	cg00718684	Body;Body;Body;Body;Body;Body	NM_138274;NM_138273;NM_138275;NM_138272;NM_025260;NM_138277	C6orf25;C6orf25;C6orf25;C6orf25;C6orf25;C6orf25	S_Shore	chr6	31692026	chr6:32569721:SNP	rs9270811	877695	0.127545	0.0163986	7.379e-15	9387	A	G	0.2703	0.023	TRUE	12	?++???+???+??+??-+?+??++??????????-+	23.1	14.3125	0.2162	0.0010455	0.123746	0.020037	6.58e-10	0.0213368	2.263e-09	32	FALSE	1
	cg00718684-chr6:30706361:SNP	cg00718684	Body;Body;Body;Body;Body;Body	NM_138274;NM_138273;NM_138275;NM_138272;NM_025260;NM_138277	C6orf25;C6orf25;C6orf25;C6orf25;C6orf25;C6orf25	S_Shore	chr6	31692026	chr6:30706361:SNP	rs3130660	985665	-0.200121	0.0157468	5.295e-37	17651	A	T	0.1382	0.0233	TRUE	25	---?----?--?--?-+---?-?-????--?---+-	18.3	29.3769	0.2063	0.001412	-0.198097	0.0179792	3.126e-28	0.0192747	2.977e-25	32	FALSE	1
	cg00718684-chr6:30879636:SNP	cg00718684	Body;Body;Body;Body;Body;Body	NM_138274;NM_138273;NM_138275;NM_138272;NM_025260;NM_138277	C6orf25;C6orf25;C6orf25;C6orf25;C6orf25;C6orf25	S_Shore	chr6	31692026	chr6:30879636:SNP	rs886420	812390	-0.210684	0.0158541	2.683e-40	17165	T	C	0.1413	0.0249	TRUE	24	---?----?--?--?-+---?-?-?????-?---+-	29.3	32.5384	0.08945	0.0025457	-0.209022	0.0197377	3.317e-26	0.022429	5.809e-21	32	FALSE	1
	cg00718684-chr6:32187637:SNP	cg00718684	Body;Body;Body;Body;Body;Body	NM_138274;NM_138273;NM_138275;NM_138272;NM_025260;NM_138277	C6orf25;C6orf25;C6orf25;C6orf25;C6orf25;C6orf25	S_Shore	chr6	31692026	chr6:32187637:SNP	rs8192589	495611	-0.221627	0.0141373	2.18e-55	19908	T	G	0.1453	0.0174	TRUE	25	---?----?--?--?++---?---?????-?-----	45.6	44.1144	0.0074	0.0042953	-0.21774	0.0205209	2.659e-26	0.0259858	1.479e-17	32	FALSE	1
	cg00718684-chr6:32391309:INDEL	cg00718684	Body;Body;Body;Body;Body;Body	NM_138274;NM_138273;NM_138275;NM_138272;NM_025260;NM_138277	C6orf25;C6orf25;C6orf25;C6orf25;C6orf25;C6orf25	S_Shore	chr6	31692026	chr6:32391309:INDEL	chr6.32391309	699283	-0.179708	0.0150872	1.034e-32	14674	D	I	0.1878	0.0243	TRUE	22	---?---???-?--?-+---?-?-????--??----	17.2	25.354	0.2322	0.0010571	-0.179839	0.0170502	5.21e-26	0.0182153	5.858e-23	32	FALSE	1
	cg00718684-chr6:31176226:SNP	cg00718684	Body;Body;Body;Body;Body;Body	NM_138274;NM_138273;NM_138275;NM_138272;NM_025260;NM_138277	C6orf25;C6orf25;C6orf25;C6orf25;C6orf25;C6orf25	S_Shore	chr6	31692026	chr6:31176226:SNP	rs3132506	515800	-0.142331	0.011278	1.634e-36	20482	C	T	0.2626	0.0251	TRUE	26	+++?+++++++?++?+-+++?+++?????+?+++-+	21.6	31.8723	0.1617	0.0009292	-0.138585	0.0132825	1.739e-25	0.0143783	4.203e-23	32	FALSE	1
	cg00718684-chr6:32671207:SNP	cg00718684	Body;Body;Body;Body;Body;Body	NM_138274;NM_138273;NM_138275;NM_138272;NM_025260;NM_138277	C6orf25;C6orf25;C6orf25;C6orf25;C6orf25;C6orf25	S_Shore	chr6	31692026	chr6:32671207:SNP	rs1794511	979181	-0.225987	0.0153239	3.2e-49	17639	G	T	0.1414	0.0185	TRUE	25	+++?++++?++?++?+-+++?+?+????++?+++++	18.9	29.5864	0.1988	0.0013861	-0.224939	0.0174837	7.025e-38	0.0188908	5.565e-33	32	FALSE	1
	cg00718684-chr6:32399337:SNP	cg00718684	Body;Body;Body;Body;Body;Body	NM_138274;NM_138273;NM_138275;NM_138272;NM_025260;NM_138277	C6orf25;C6orf25;C6orf25;C6orf25;C6orf25;C6orf25	S_Shore	chr6	31692026	chr6:32399337:SNP	rs3129856	707311	-0.250963	0.0170349	3.997e-49	16355	C	T	0.1236	0.0198	TRUE	23	+++?+++??++?++?+-+++?+?+?????+?+++++	37.6	35.2392	0.03657	0.0040885	-0.248089	0.0227085	8.762e-28	0.0272862	3.665e-20	32	FALSE	1
	cg00718684-chr6:32602105:SNP	cg00718684	Body;Body;Body;Body;Body;Body	NM_138274;NM_138273;NM_138275;NM_138272;NM_025260;NM_138277	C6orf25;C6orf25;C6orf25;C6orf25;C6orf25;C6orf25	S_Shore	chr6	31692026	chr6:32602105:SNP	rs9272215	910079	-0.141005	0.0121883	5.926e-31	18238	T	G	0.2396	0.0209	TRUE	22	---?-?--?--?--?-+---??-?????-??---+-	26.8	28.6923	0.1216	0.0012289	-0.137251	0.0149647	4.656e-20	0.0166529	2.512e-17	32	FALSE	1
	cg00718684-chr6:32576963:SNP	cg00718684	Body;Body;Body;Body;Body;Body	NM_138274;NM_138273;NM_138275;NM_138272;NM_025260;NM_138277	C6orf25;C6orf25;C6orf25;C6orf25;C6orf25;C6orf25	S_Shore	chr6	31692026	chr6:32576963:SNP	rs9271133	884937	0.117533	0.014273	1.801e-16	12123	G	A	0.2839	0.0382	TRUE	17	?--?---???-?--?-+---??--??????????+-	11.5	18.0892	0.3187	0.0004721	0.11526	0.0156971	2.092e-13	0.0161366	3.25e-13	32	FALSE	1
	cg00718684-chr6:32202221:SNP	cg00718684	Body;Body;Body;Body;Body;Body	NM_138274;NM_138273;NM_138275;NM_138272;NM_025260;NM_138277	C6orf25;C6orf25;C6orf25;C6orf25;C6orf25;C6orf25	S_Shore	chr6	31692026	chr6:32202221:SNP	rs9267893	510195	-0.186704	0.0182598	1.535e-24	9503	T	A	0.1956	0.0223	TRUE	15	?++??++???+??+??-+++???+?????+???+-+	52.7	29.6033	0.008651	0.0056861	-0.180871	0.0278867	8.818e-11	0.0386108	1.328e-06	32	FALSE	1
	cg00718684-chr6:32234395:SNP	cg00718684	Body;Body;Body;Body;Body;Body	NM_138274;NM_138273;NM_138275;NM_138272;NM_025260;NM_138277	C6orf25;C6orf25;C6orf25;C6orf25;C6orf25;C6orf25	S_Shore	chr6	31692026	chr6:32234395:SNP	rs9268080	542369	-0.150352	0.0122731	1.667e-34	18144	G	A	0.2431	0.0228	TRUE	26	+++?++++?++?++?+-+++?+?++???++?+++-+	37.3	39.8487	0.03022	0.0023589	-0.14876	0.016181	3.804e-20	0.0195626	1.522e-14	32	FALSE	1
	cg00718684-chr6:32411376:SNP	cg00718684	Body;Body;Body;Body;Body;Body	NM_138274;NM_138273;NM_138275;NM_138272;NM_025260;NM_138277	C6orf25;C6orf25;C6orf25;C6orf25;C6orf25;C6orf25	S_Shore	chr6	31692026	chr6:32411376:SNP	rs2239805	719350	-0.182943	0.0138912	1.311e-39	17169	G	T	0.1891	0.0195	TRUE	24	+++?++++?++?++?+-+++?+?+?????+?+++++	23.8	30.1754	0.1444	0.0014668	-0.182049	0.0164528	1.857e-28	0.0182249	1.037e-23	32	FALSE	1
	cg00718684-chr6:31012033:SNP	cg00718684	Body;Body;Body;Body;Body;Body	NM_138274;NM_138273;NM_138275;NM_138272;NM_025260;NM_138277	C6orf25;C6orf25;C6orf25;C6orf25;C6orf25;C6orf25	S_Shore	chr6	31692026	chr6:31012033:SNP	rs2523875	679993	-0.1053	0.0106084	3.206e-23	17884	T	G	0.4433	0.0447	TRUE	24	---?---???-?--?-+---?+---???--??--+-	0	17.6796	0.7746	0	-0.1053	0.0106084	3.206e-23	0.0106084	3.206e-23	32	FALSE	1
	cg00718684-chr6:31315879:SNP	cg00718684	Body;Body;Body;Body;Body;Body	NM_138274;NM_138273;NM_138275;NM_138272;NM_025260;NM_138277	C6orf25;C6orf25;C6orf25;C6orf25;C6orf25;C6orf25	S_Shore	chr6	31692026	chr6:31315879:SNP	rs9265974	376147	-0.248678	0.0143363	2.115e-67	20621	G	T	0.1392	0.0205	TRUE	26	+++?+++++++?++?+-+++??++????++?+++++	8.9	27.4291	0.3348	0.0005321	-0.247258	0.0153826	3.893e-58	0.0157293	2.66e-56	32	FALSE	1
	cg00718684-chr6:32566772:SNP	cg00718684	Body;Body;Body;Body;Body;Body	NM_138274;NM_138273;NM_138275;NM_138272;NM_025260;NM_138277	C6orf25;C6orf25;C6orf25;C6orf25;C6orf25;C6orf25	S_Shore	chr6	31692026	chr6:32566772:SNP	rs9270682	874746	0.131819	0.016471	1.213e-15	9387	G	T	0.2632	0.0188	TRUE	12	?--???-???-??-??+-?-??--??????????+-	20.4	13.8261	0.2428	0.0008999	0.128269	0.0196703	6.987e-11	0.0207027	1.925e-10	32	FALSE	1
	cg00718684-chr6:31598489:SNP	cg00718684	Body;Body;Body;Body;Body;Body	NM_138274;NM_138273;NM_138275;NM_138272;NM_025260;NM_138277	C6orf25;C6orf25;C6orf25;C6orf25;C6orf25;C6orf25	S_Shore	chr6	31692026	chr6:31598489:SNP	rs3130626	93537	-0.174822	0.0124747	1.277e-44	20926	G	A	0.1948	0.02	TRUE	27	+++++++++++?++?+-+++?+++?????+?+++++	22.3	33.465	0.149	0.0012351	-0.17444	0.0148269	5.904e-32	0.0160564	1.314e-27	32	FALSE	1
	cg00718684-chr6:31414365:INDEL	cg00718684	Body;Body;Body;Body;Body;Body	NM_138274;NM_138273;NM_138275;NM_138272;NM_025260;NM_138277	C6orf25;C6orf25;C6orf25;C6orf25;C6orf25;C6orf25	S_Shore	chr6	31692026	chr6:31414365:INDEL	chr6.31414365	277661	-0.117936	0.0133198	8.429e-19	12265	I	D	0.3475	0.0309	TRUE	16	?++??++???+??+??-+++??++?????+???+-+	0	9.65206	0.841	0	-0.117936	0.0133198	8.429e-19	0.0133198	8.429e-19	32	FALSE	1
	cg00718684-chr6:31453143:SNP	cg00718684	Body;Body;Body;Body;Body;Body	NM_138274;NM_138273;NM_138275;NM_138272;NM_025260;NM_138277	C6orf25;C6orf25;C6orf25;C6orf25;C6orf25;C6orf25	S_Shore	chr6	31692026	chr6:31453143:SNP	rs2905737	238883	-0.121761	0.0105458	7.741e-31	20946	A	G	0.3087	0.0176	TRUE	27	---?+------?--?-+---?----????-?-----	16.3	31.0807	0.2253	0.0005988	-0.120616	0.0119187	4.511e-24	0.0126066	4.524e-22	32	FALSE	1
	cg00718684-chr6:31316044:SNP	cg00718684	Body;Body;Body;Body;Body;Body	NM_138274;NM_138273;NM_138275;NM_138272;NM_025260;NM_138277	C6orf25;C6orf25;C6orf25;C6orf25;C6orf25;C6orf25	S_Shore	chr6	31692026	chr6:31316044:SNP	rs9265979	375982	-0.248801	0.0143386	1.91e-67	20621	T	C	0.1392	0.0205	TRUE	26	---?-------?--?-+---??--????--?-----	8.2	27.2461	0.3437	0.0004922	-0.247469	0.0153122	9.408e-59	0.0156268	4.501e-57	32	FALSE	1
	cg00718684-chr6:32254312:SNP	cg00718684	Body;Body;Body;Body;Body;Body	NM_138274;NM_138273;NM_138275;NM_138272;NM_025260;NM_138277	C6orf25;C6orf25;C6orf25;C6orf25;C6orf25;C6orf25	S_Shore	chr6	31692026	chr6:32254312:SNP	rs9268130	562286	-0.161318	0.0162752	3.697e-23	9996	C	A	0.2493	0.0235	TRUE	16	?++??++???+??+??-+++???++????+???+-+	41.7	25.7187	0.04109	0.0030934	-0.160478	0.0223183	6.46e-13	0.0279052	7.429e-09	32	FALSE	1
	cg00718684-chr6:32443368:SNP	cg00718684	Body;Body;Body;Body;Body;Body	NM_138274;NM_138273;NM_138275;NM_138272;NM_025260;NM_138277	C6orf25;C6orf25;C6orf25;C6orf25;C6orf25;C6orf25	S_Shore	chr6	31692026	chr6:32443368:SNP	rs9269112	751342	-0.132597	0.0131818	8.376e-24	15041	G	C	0.2676	0.0363	TRUE	21	+++?+++??++?++?+++++???+????+???++-+	3.4	20.7041	0.4147	0.0001307	-0.132489	0.0134909	9.173e-23	0.0136458	2.552e-22	32	FALSE	1
	cg00718684-chr6:32590153:SNP	cg00718684	Body;Body;Body;Body;Body;Body	NM_138274;NM_138273;NM_138275;NM_138272;NM_025260;NM_138277	C6orf25;C6orf25;C6orf25;C6orf25;C6orf25;C6orf25	S_Shore	chr6	31692026	chr6:32590153:SNP	rs9271545	898127	-0.152521	0.012029	7.691e-37	19089	T	C	0.2321	0.0221	TRUE	24	---?-?--?--?-+?-+---?---????--??----	31.1	33.3973	0.07439	0.0016086	-0.148384	0.0152773	2.661e-22	0.0174668	2.501e-18	32	FALSE	1
	cg00718684-chr6:32412005:SNP	cg00718684	Body;Body;Body;Body;Body;Body	NM_138274;NM_138273;NM_138275;NM_138272;NM_025260;NM_138277	C6orf25;C6orf25;C6orf25;C6orf25;C6orf25;C6orf25	S_Shore	chr6	31692026	chr6:32412005:SNP	rs115317719	719979	-0.195275	0.0183785	2.275e-26	9507	T	G	0.1927	0.0155	TRUE	15	?--??--???-??-??+---???-?????-???---	21.5	17.8256	0.2148	0.0014159	-0.193893	0.0213709	1.16e-19	0.0234005	7.126e-17	32	FALSE	1
	cg00718684-chr6:32581260:SNP	cg00718684	Body;Body;Body;Body;Body;Body	NM_138274;NM_138273;NM_138275;NM_138272;NM_025260;NM_138277	C6orf25;C6orf25;C6orf25;C6orf25;C6orf25;C6orf25	S_Shore	chr6	31692026	chr6:32581260:SNP	rs9271288	889234	-0.0917643	0.0104747	1.942e-18	18614	G	A	0.4259	0.0445	TRUE	23	+++?++++?++?++?+-+++??++????-???++-+	34.4	33.5268	0.05484	0.0013555	-0.0834211	0.0136789	1.07e-09	0.0159628	8.997e-09	32	FALSE	1
	cg00718684-chr6:32579769:SNP	cg00718684	Body;Body;Body;Body;Body;Body	NM_138274;NM_138273;NM_138275;NM_138272;NM_025260;NM_138277	C6orf25;C6orf25;C6orf25;C6orf25;C6orf25;C6orf25	S_Shore	chr6	31692026	chr6:32579769:SNP	rs9271239	887743	0.102069	0.0118067	5.381e-18	17990	T	C	0.2713	0.0203	TRUE	23	+++?++++?++?++?+-+++??+++???+???+?-+	28.7	30.8447	0.09934	0.0013226	0.0997774	0.0147387	1.29e-11	0.0165533	7.002e-10	32	FALSE	1
	cg00718684-chr6:32230208:SNP	cg00718684	Body;Body;Body;Body;Body;Body	NM_138274;NM_138273;NM_138275;NM_138272;NM_025260;NM_138277	C6orf25;C6orf25;C6orf25;C6orf25;C6orf25;C6orf25	S_Shore	chr6	31692026	chr6:32230208:SNP	rs3132970	538182	-0.150503	0.0122787	1.537e-34	18136	A	G	0.243	0.023	TRUE	26	---?----?--?--?-+---?-?--???--?---+-	36.6	39.4235	0.03339	0.0022935	-0.148919	0.0160959	2.203e-20	0.0193628	7.678e-15	32	FALSE	1
	cg00718684-chr6:31018908:SNP	cg00718684	Body;Body;Body;Body;Body;Body	NM_138274;NM_138273;NM_138275;NM_138272;NM_025260;NM_138277	C6orf25;C6orf25;C6orf25;C6orf25;C6orf25;C6orf25	S_Shore	chr6	31692026	chr6:31018908:SNP	rs3131920	673118	-0.231927	0.0145874	6.418e-57	20084	G	T	0.142	0.0255	TRUE	26	+++?++?++++?++?+-+++?+++????++?+++++	27.6	34.5422	0.09682	0.0021695	-0.227701	0.0182386	9.063e-36	0.0201552	1.215e-30	32	FALSE	1
	cg00718684-chr6:31082476:SNP	cg00718684	Body;Body;Body;Body;Body;Body	NM_138274;NM_138273;NM_138275;NM_138272;NM_025260;NM_138277	C6orf25;C6orf25;C6orf25;C6orf25;C6orf25;C6orf25	S_Shore	chr6	31692026	chr6:31082476:SNP	rs3095300	609550	-0.147738	0.0108021	1.398e-42	24148	T	C	0.2371	0.0436	TRUE	30	-----------?----+---?---????--------	0	24.9193	0.6824	0	-0.147738	0.0108021	1.398e-42	0.0108021	1.398e-42	32	FALSE	1
	cg00718684-chr6:31414731:SNP	cg00718684	Body;Body;Body;Body;Body;Body	NM_138274;NM_138273;NM_138275;NM_138272;NM_025260;NM_138277	C6orf25;C6orf25;C6orf25;C6orf25;C6orf25;C6orf25	S_Shore	chr6	31692026	chr6:31414731:SNP	rs2523696	277295	-0.0899673	0.0101302	6.623e-19	19888	T	C	0.4147	0.0456	TRUE	25	---?----?--?--?-+---?---?????-?-+-+-	0	23.6233	0.4833	0	-0.0899673	0.0101302	6.623e-19	0.0101302	6.623e-19	32	FALSE	1
	cg00718684-chr6:31482097:SNP	cg00718684	Body;Body;Body;Body;Body;Body	NM_138274;NM_138273;NM_138275;NM_138272;NM_025260;NM_138277	C6orf25;C6orf25;C6orf25;C6orf25;C6orf25;C6orf25	S_Shore	chr6	31692026	chr6:31482097:SNP	rs3130612	209929	-0.264805	0.014092	8.912e-79	23629	G	T	0.1272	0.0227	TRUE	29	+++++++++++?++++-+++?+++?????+++++++	33.6	42.1933	0.04157	0.0029832	-0.259673	0.018435	4.64e-45	0.0212352	1.087e-35	32	FALSE	1
	cg00718684-chr6:32579567:SNP	cg00718684	Body;Body;Body;Body;Body;Body	NM_138274;NM_138273;NM_138275;NM_138272;NM_025260;NM_138277	C6orf25;C6orf25;C6orf25;C6orf25;C6orf25;C6orf25	S_Shore	chr6	31692026	chr6:32579567:SNP	rs583177	887541	-0.122918	0.0114218	5.222e-27	18612	A	C	0.2867	0.0319	TRUE	23	---?----?--?-+?-+---??--????-???----	36.4	34.5801	0.04284	0.0017588	-0.115859	0.0151615	2.145e-14	0.0179531	7.562e-12	32	FALSE	1
	cg00718684-chr6:31597915:SNP	cg00718684	Body;Body;Body;Body;Body;Body	NM_138274;NM_138273;NM_138275;NM_138272;NM_025260;NM_138277	C6orf25;C6orf25;C6orf25;C6orf25;C6orf25;C6orf25	S_Shore	chr6	31692026	chr6:31597915:SNP	rs3130625	94111	0.131788	0.0138671	2.028e-21	21414	A	G	0.1426	0.0204	TRUE	28	+++++++++++?++?--+++?+++????++?+++-+	35.3	41.704	0.03519	0.0029992	0.133132	0.0182823	3.29e-13	0.0214191	7.612e-10	32	FALSE	1
	cg00718684-chr6:32392268:INDEL	cg00718684	Body;Body;Body;Body;Body;Body	NM_138274;NM_138273;NM_138275;NM_138272;NM_025260;NM_138277	C6orf25;C6orf25;C6orf25;C6orf25;C6orf25;C6orf25	S_Shore	chr6	31692026	chr6:32392268:INDEL	chr6.32392268	700242	-0.166999	0.0146329	3.62e-30	14672	I	D	0.2056	0.0269	TRUE	22	+++?+++???+?++?+-+++?+?+????++??++++	31	30.4559	0.0832	0.0021591	-0.166785	0.0183796	1.142e-19	0.0212219	3.569e-15	32	FALSE	1
	cg00718684-chr6:31213902:SNP	cg00718684	Body;Body;Body;Body;Body;Body	NM_138274;NM_138273;NM_138275;NM_138272;NM_025260;NM_138277	C6orf25;C6orf25;C6orf25;C6orf25;C6orf25;C6orf25	S_Shore	chr6	31692026	chr6:31213902:SNP	rs3095245	478124	-0.0940789	0.0102114	3.169e-20	19639	C	T	0.4463	0.04	TRUE	25	+++?++++--+?++?+-+++?+++?????+?+?+++	29.4	33.9817	0.08499	0.0011094	-0.0907243	0.0127957	1.339e-12	0.0144584	7.674e-11	32	FALSE	1
	cg00718684-chr6:32570025:SNP	cg00718684	Body;Body;Body;Body;Body;Body	NM_138274;NM_138273;NM_138275;NM_138272;NM_025260;NM_138277	C6orf25;C6orf25;C6orf25;C6orf25;C6orf25;C6orf25	S_Shore	chr6	31692026	chr6:32570025:SNP	rs9270822	877999	0.134956	0.0176334	1.957e-14	8210	C	T	0.2653	0.0207	TRUE	11	?--???-??????-??+-?-??--??????????+-	18.8	12.3173	0.2644	0.0008716	0.131311	0.0209737	3.832e-10	0.0217196	5.181e-10	32	FALSE	1
	cg00718684-chr6:31448533:SNP	cg00718684	Body;Body;Body;Body;Body;Body	NM_138274;NM_138273;NM_138275;NM_138272;NM_025260;NM_138277	C6orf25;C6orf25;C6orf25;C6orf25;C6orf25;C6orf25	S_Shore	chr6	31692026	chr6:31448533:SNP	rs2248617	243493	-0.106301	0.0106331	1.568e-23	19639	T	C	0.3381	0.0176	TRUE	25	---?+------?--?++---?---?????-?-?---	14.2	27.9821	0.2608	0.00048	-0.105949	0.0118544	3.982e-19	0.0123974	9.953e-18	32	FALSE	1
	cg00718684-chr6:32691173:SNP	cg00718684	Body;Body;Body;Body;Body;Body	NM_138274;NM_138273;NM_138275;NM_138272;NM_025260;NM_138277	C6orf25;C6orf25;C6orf25;C6orf25;C6orf25;C6orf25	S_Shore	chr6	31692026	chr6:32691173:SNP	rs9275848	999147	-0.126991	0.0124402	1.824e-24	18869	T	C	0.2173	0.0165	TRUE	24	---?---??--?--?-+---?---????--??----	0	16.7531	0.8212	0	-0.126991	0.0124402	1.824e-24	0.0124402	1.824e-24	32	FALSE	1
	cg00718684-chr6:32435523:SNP	cg00718684	Body;Body;Body;Body;Body;Body	NM_138274;NM_138273;NM_138275;NM_138272;NM_025260;NM_138277	C6orf25;C6orf25;C6orf25;C6orf25;C6orf25;C6orf25	S_Shore	chr6	31692026	chr6:32435523:SNP	rs9268988	743497	-0.137232	0.0129458	2.963e-26	15748	T	C	0.2613	0.0355	TRUE	22	---?---??--?--?-----???-????--??--+-	18.1	25.6536	0.22	0.0008293	-0.136786	0.0146644	1.081e-20	0.0158146	4.043e-18	32	FALSE	1
	cg00718684-chr6:31428746:INDEL	cg00718684	Body;Body;Body;Body;Body;Body	NM_138274;NM_138273;NM_138275;NM_138272;NM_025260;NM_138277	C6orf25;C6orf25;C6orf25;C6orf25;C6orf25;C6orf25	S_Shore	chr6	31692026	chr6:31428746:INDEL	chr6.31428746	263280	-0.213419	0.0145201	6.621e-49	17430	I	D	0.1626	0.022	TRUE	23	+++?+++???+?++?+-+++?+++????++??++++	8.5	24.0465	0.3448	0.0004649	-0.211188	0.0155687	6.468e-42	0.0158708	3.193e-41	32	FALSE	1
	cg00718684-chr6:32383441:SNP	cg00718684	Body;Body;Body;Body;Body;Body	NM_138274;NM_138273;NM_138275;NM_138272;NM_025260;NM_138277	C6orf25;C6orf25;C6orf25;C6orf25;C6orf25;C6orf25	S_Shore	chr6	31692026	chr6:32383441:SNP	rs3135382	691415	-0.175352	0.0139	1.74e-36	17169	G	T	0.187	0.0212	TRUE	24	+++?++++?++?++?+-+++?+?+?????+?+++++	18.1	28.0762	0.2129	0.0010391	-0.174966	0.0157847	1.491e-28	0.0169678	4.923e-25	32	FALSE	1
	cg00718684-chr6:32586437:SNP	cg00718684	Body;Body;Body;Body;Body;Body	NM_138274;NM_138273;NM_138275;NM_138272;NM_025260;NM_138277	C6orf25;C6orf25;C6orf25;C6orf25;C6orf25;C6orf25	S_Shore	chr6	31692026	chr6:32586437:SNP	rs562462	894411	-0.14633	0.0127722	2.171e-30	16660	C	T	0.2363	0.0176	TRUE	21	+++?+++??+??+-?+-+++??++????+???++++	39.4	32.9894	0.03383	0.0022952	-0.139455	0.017519	1.717e-15	0.0210673	3.762e-12	32	FALSE	1
	cg00718684-chr6:30962469:SNP	cg00718684	Body;Body;Body;Body;Body;Body	NM_138274;NM_138273;NM_138275;NM_138272;NM_025260;NM_138277	C6orf25;C6orf25;C6orf25;C6orf25;C6orf25;C6orf25	S_Shore	chr6	31692026	chr6:30962469:SNP	rs1632864	729557	-0.181539	0.0139644	1.222e-38	17653	C	T	0.1832	0.0325	TRUE	25	+++?++++?++?++?--+++?+?+????++?+++++	32.4	35.4833	0.06155	0.0023683	-0.179801	0.0177278	3.585e-24	0.020646	1.457e-18	32	FALSE	1
	cg00718684-chr6:32226471:SNP	cg00718684	Body;Body;Body;Body;Body;Body	NM_138274;NM_138273;NM_138275;NM_138272;NM_025260;NM_138277	C6orf25;C6orf25;C6orf25;C6orf25;C6orf25;C6orf25	S_Shore	chr6	31692026	chr6:32226471:SNP	rs147669239	534445	-0.15168	0.0125161	8.395e-34	17406	G	A	0.2431	0.0234	TRUE	25	+++?++++?++?++?+-+++?+?++???++??++-+	36.3	37.6722	0.03745	0.0022651	-0.150401	0.0163963	4.606e-20	0.0196462	1.158e-14	32	FALSE	1
	cg00718684-chr6:32603414:INDEL	cg00718684	Body;Body;Body;Body;Body;Body	NM_138274;NM_138273;NM_138275;NM_138272;NM_025260;NM_138277	C6orf25;C6orf25;C6orf25;C6orf25;C6orf25;C6orf25	S_Shore	chr6	31692026	chr6:32603414:INDEL	chr6.32603414	911388	-0.150757	0.0161298	0	10437	D	I	0.2374	0.0251	TRUE	13	?--???-???-??-??+---??-??????????-+-	32.2	17.6882	0.1255	0.0017128	-0.146897	0.0212071	4.305e-12	0.0237757	2.286e-10	32	FALSE	1
	cg00718684-chr6:32569050:SNP	cg00718684	Body;Body;Body;Body;Body;Body	NM_138274;NM_138273;NM_138275;NM_138272;NM_025260;NM_138277	C6orf25;C6orf25;C6orf25;C6orf25;C6orf25;C6orf25	S_Shore	chr6	31692026	chr6:32569050:SNP	rs9270778	877024	0.113792	0.0139905	4.171e-16	12489	A	G	0.2833	0.0336	TRUE	16	+++???+?????++?+-+?+??++????-???+?-+	28	20.8464	0.1418	0.0012803	0.110333	0.0176573	4.143e-10	0.0194434	4.844e-09	32	FALSE	1
	cg00718684-chr6:32601333:SNP	cg00718684	Body;Body;Body;Body;Body;Body	NM_138274;NM_138273;NM_138275;NM_138272;NM_025260;NM_138277	C6orf25;C6orf25;C6orf25;C6orf25;C6orf25;C6orf25	S_Shore	chr6	31692026	chr6:32601333:SNP	rs9272176	909307	-0.142963	0.0140235	2.098e-24	13913	T	C	0.2428	0.0307	TRUE	19	---?-?-??--?--?-+---????????-???----	31.9	26.4354	0.09021	0.0017841	-0.140301	0.0176973	2.231e-15	0.0205954	3.879e-12	32	FALSE	1
	cg00718684-chr6:32294549:SNP	cg00718684	Body;Body;Body;Body;Body;Body	NM_138274;NM_138273;NM_138275;NM_138272;NM_025260;NM_138277	C6orf25;C6orf25;C6orf25;C6orf25;C6orf25;C6orf25	S_Shore	chr6	31692026	chr6:32294549:SNP	rs9268246	602523	-0.192151	0.013445	2.47e-46	18141	T	A	0.1891	0.0214	TRUE	26	+++?++++?++?++?+-+++?+?++???++?+++-+	38.4	40.6136	0.0252	0.002979	-0.188698	0.0179585	7.987e-26	0.021842	1.402e-18	32	FALSE	1
	cg00718684-chr6:31322513:SNP	cg00718684	Body;Body;Body;Body;Body;Body	NM_138274;NM_138273;NM_138275;NM_138272;NM_025260;NM_138277	C6orf25;C6orf25;C6orf25;C6orf25;C6orf25;C6orf25	S_Shore	chr6	31692026	chr6:31322513:SNP	rs2507991	369513	0.0864085	0.0107909	1.17e-15	21086	A	C	0.2821	0.0203	TRUE	26	+++?--+?+?+?+-++-+++??++????++++++-+	10.8	28.0169	0.3071	0.0003735	0.0850106	0.0117162	3.993e-13	0.0120931	8.98e-13	32	FALSE	1
	cg00718684-chr6:32282019:SNP	cg00718684	Body;Body;Body;Body;Body;Body	NM_138274;NM_138273;NM_138275;NM_138272;NM_025260;NM_138277	C6orf25;C6orf25;C6orf25;C6orf25;C6orf25;C6orf25	S_Shore	chr6	31692026	chr6:32282019:SNP	rs6903871	589993	-0.152847	0.0124522	1.238e-34	17658	C	A	0.2425	0.0232	TRUE	25	+++?++++?++?++?+-+++?+?++????+?+++-+	40.1	40.0621	0.02106	0.0026326	-0.151311	0.0168393	2.573e-19	0.0207859	1.932e-13	32	FALSE	1
	cg00718684-chr6:31081205:SNP	cg00718684	Body;Body;Body;Body;Body;Body	NM_138274;NM_138273;NM_138275;NM_138272;NM_025260;NM_138277	C6orf25;C6orf25;C6orf25;C6orf25;C6orf25;C6orf25	S_Shore	chr6	31692026	chr6:31081205:SNP	rs2233956	610821	-0.194767	0.0117502	0	23289	C	T	0.2017	0.0316	TRUE	29	++++++?++++?++++-+++?+++????++++++-+	22.5	36.1245	0.1395	0.0011859	-0.191232	0.0139857	1.463e-42	0.0151596	8.852e-38	32	FALSE	1
	cg00718684-chr6:32602777:SNP	cg00718684	Body;Body;Body;Body;Body;Body	NM_138274;NM_138273;NM_138275;NM_138272;NM_025260;NM_138277	C6orf25;C6orf25;C6orf25;C6orf25;C6orf25;C6orf25	S_Shore	chr6	31692026	chr6:32602777:SNP	rs9272238	910751	-0.150472	0.0190606	2.917e-15	7680	T	C	0.2354	0.028	TRUE	12	?--???-???-??-??+---?????????????---	36.3	17.279	0.09989	0.0025639	-0.144785	0.0250909	7.908e-09	0.0299407	5.017e-07	32	FALSE	1
	cg00718684-chr6:32689431:SNP	cg00718684	Body;Body;Body;Body;Body;Body	NM_138274;NM_138273;NM_138275;NM_138272;NM_025260;NM_138277	C6orf25;C6orf25;C6orf25;C6orf25;C6orf25;C6orf25	S_Shore	chr6	31692026	chr6:32689431:SNP	rs9275769	997405	-0.126616	0.0125072	4.348e-24	18871	C	T	0.2154	0.0177	TRUE	24	+++?+++??++?++?+-+++?+++????++??++++	0	15.8344	0.8623	0	-0.126616	0.0125072	4.348e-24	0.0125072	4.348e-24	32	FALSE	1
	cg00718684-chr6:31577099:SNP	cg00718684	Body;Body;Body;Body;Body;Body	NM_138274;NM_138273;NM_138275;NM_138272;NM_025260;NM_138277	C6orf25;C6orf25;C6orf25;C6orf25;C6orf25;C6orf25	S_Shore	chr6	31692026	chr6:31577099:SNP	rs3130060	114927	-0.234984	0.0176945	3.021e-40	11177	T	A	0.1853	0.0397	TRUE	15	?++??++???+??+??-?++??++?????+???+++	30.4	20.1258	0.1262	0.0021682	-0.22696	0.0227734	2.147e-23	0.0254368	2.513e-20	32	FALSE	1
	cg00718684-chr6:31413809:SNP	cg00718684	Body;Body;Body;Body;Body;Body	NM_138274;NM_138273;NM_138275;NM_138272;NM_025260;NM_138277	C6orf25;C6orf25;C6orf25;C6orf25;C6orf25;C6orf25	S_Shore	chr6	31692026	chr6:31413809:SNP	rs9267091	278217	-0.142921	0.0115477	3.501e-35	20390	A	G	0.241	0.026	TRUE	26	---?----?--?--?-+---?---????--?-----	13.4	28.8709	0.2693	0.0005482	-0.140163	0.0127808	5.53e-28	0.0133357	8.458e-27	32	FALSE	1
	cg00718684-chr6:32240813:SNP	cg00718684	Body;Body;Body;Body;Body;Body	NM_138274;NM_138273;NM_138275;NM_138272;NM_025260;NM_138277	C6orf25;C6orf25;C6orf25;C6orf25;C6orf25;C6orf25	S_Shore	chr6	31692026	chr6:32240813:SNP	rs9268097	548787	-0.187099	0.0136093	5.248e-43	17644	A	G	0.1894	0.0208	TRUE	25	---?----?--?--?-+---?-?-????--?---+-	34.5	36.6345	0.04757	0.0024745	-0.183184	0.0175683	1.868e-25	0.0207738	2.128e-19	32	FALSE	1
	cg00718684-chr6:31294375:SNP	cg00718684	Body;Body;Body;Body;Body;Body	NM_138274;NM_138273;NM_138275;NM_138272;NM_025260;NM_138277	C6orf25;C6orf25;C6orf25;C6orf25;C6orf25;C6orf25	S_Shore	chr6	31692026	chr6:31294375:SNP	rs9265346	397651	0.0855383	0.0116871	2.497e-13	17046	G	A	0.3086	0.0415	TRUE	22	---?---???-?--?++---??--????--??----	12.6	24.0392	0.2912	0.0004473	0.0851136	0.0128993	4.159e-11	0.0133784	1.619e-10	32	FALSE	1
	cg00718684-chr6:32112955:SNP	cg00718684	Body;Body;Body;Body;Body;Body	NM_138274;NM_138273;NM_138275;NM_138272;NM_025260;NM_138277	C6orf25;C6orf25;C6orf25;C6orf25;C6orf25;C6orf25	S_Shore	chr6	31692026	chr6:32112955:SNP	rs9267807	420929	0.14038	0.0147688	1.996e-21	18705	A	G	0.1423	0.0177	TRUE	25	+++?+++?+?+?++?+-+++?+++????++?+++-+	15.6	28.4201	0.2427	0.0010331	0.139432	0.0167242	7.613e-17	0.0174888	9.997e-16	32	FALSE	1
	cg00718684-chr6:32423528:INDEL	cg00718684	Body;Body;Body;Body;Body;Body	NM_138274;NM_138273;NM_138275;NM_138272;NM_025260;NM_138277	C6orf25;C6orf25;C6orf25;C6orf25;C6orf25;C6orf25	S_Shore	chr6	31692026	chr6:32423528:INDEL	chr6.32423528	731502	-0.170366	0.0152955	8.165e-29	13586	D	I	0.2	0.0231	TRUE	21	---?---???-?--?-+?--?-?-????--??----	32.6	29.6517	0.0757	0.0024146	-0.169759	0.0194296	2.391e-18	0.0226768	5.789e-14	32	FALSE	1
	cg00718684-chr6:32576275:SNP	cg00718684	Body;Body;Body;Body;Body;Body	NM_138274;NM_138273;NM_138275;NM_138272;NM_025260;NM_138277	C6orf25;C6orf25;C6orf25;C6orf25;C6orf25;C6orf25	S_Shore	chr6	31692026	chr6:32576275:SNP	rs9271091	884249	0.129075	0.0155321	9.557e-17	10423	G	T	0.2721	0.0252	TRUE	14	?--??--???-??-??+---??--??????????+-	2.1	13.2743	0.4269	7.56e-05	0.128701	0.0158267	4.227e-16	0.0158599	4.004e-16	32	FALSE	1
	cg00718684-chr6:32333419:SNP	cg00718684	Body;Body;Body;Body;Body;Body	NM_138274;NM_138273;NM_138275;NM_138272;NM_025260;NM_138277	C6orf25;C6orf25;C6orf25;C6orf25;C6orf25;C6orf25	S_Shore	chr6	31692026	chr6:32333419:SNP	rs3129925	641393	-0.177656	0.0134775	1.118e-39	17650	A	G	0.1951	0.0193	TRUE	25	---?----?--?--?-+---?-?-????--?-----	34.5	36.6511	0.04739	0.0024302	-0.173395	0.0174036	2.208e-23	0.0205819	6.046e-18	32	FALSE	1
	cg00718684-chr6:32581335:SNP	cg00718684	Body;Body;Body;Body;Body;Body	NM_138274;NM_138273;NM_138275;NM_138272;NM_025260;NM_138277	C6orf25;C6orf25;C6orf25;C6orf25;C6orf25;C6orf25	S_Shore	chr6	31692026	chr6:32581335:SNP	rs9271291	889309	-0.0915861	0.0104679	2.148e-18	18622	A	G	0.426	0.0442	TRUE	23	---?----?--?--?-+---??--????+???--+-	33.2	32.9569	0.06248	0.0012868	-0.0834686	0.01354	7.066e-10	0.0156814	5.206e-09	32	FALSE	1
	cg00718684-chr6:32565447:SNP	cg00718684	Body;Body;Body;Body;Body;Body	NM_138274;NM_138273;NM_138275;NM_138272;NM_025260;NM_138277	C6orf25;C6orf25;C6orf25;C6orf25;C6orf25;C6orf25	S_Shore	chr6	31692026	chr6:32565447:SNP	rs9270627	873421	0.0999872	0.0146248	0	11478	T	C	0.2795	0.0271	TRUE	14	+++?-?+?????++?+?+????+?????+???+?-+	10.1	14.458	0.3424	0.0003536	0.0980367	0.0159066	7.126e-10	0.0162651	7.878e-10	32	FALSE	1
	cg00718684-chr6:31456679:INDEL	cg00718684	Body;Body;Body;Body;Body;Body	NM_138274;NM_138273;NM_138275;NM_138272;NM_025260;NM_138277	C6orf25;C6orf25;C6orf25;C6orf25;C6orf25;C6orf25	S_Shore	chr6	31692026	chr6:31456679:INDEL	chr6.31456679	235347	-0.245534	0.0144515	9.713e-65	20710	D	I	0.1355	0.02	TRUE	26	---?---?-?-?----+---?---????---?----	18.4	30.656	0.2007	0.0012577	-0.241958	0.0166867	1.21e-47	0.017721	1.178e-43	32	FALSE	1
	cg00718684-chr6:32582527:SNP	cg00718684	Body;Body;Body;Body;Body;Body	NM_138274;NM_138273;NM_138275;NM_138272;NM_025260;NM_138277	C6orf25;C6orf25;C6orf25;C6orf25;C6orf25;C6orf25	S_Shore	chr6	31692026	chr6:32582527:SNP	rs9271326	890501	-0.122453	0.0117417	1.83e-25	17444	T	C	0.2908	0.0327	TRUE	22	---?----?-??-+?-+---??--????-???----	38.4	34.1085	0.03528	0.0019462	-0.114729	0.0159126	5.597e-13	0.019071	1.355e-10	32	FALSE	1
	cg00718684-chr6:31221939:INDEL	cg00718684	Body;Body;Body;Body;Body;Body	NM_138274;NM_138273;NM_138275;NM_138272;NM_025260;NM_138277	C6orf25;C6orf25;C6orf25;C6orf25;C6orf25;C6orf25	S_Shore	chr6	31692026	chr6:31221939:INDEL	chr6.31221939	470087	0.129409	0.0144583	3.541e-19	10682	D	I	0.3398	0.0176	TRUE	14	?++??+????+??+??-+++??++?????????+++	0	8.9098	0.7797	0	0.129409	0.0144583	3.541e-19	0.0144583	3.541e-19	32	FALSE	1
	cg00718684-chr6:32446025:SNP	cg00718684	Body;Body;Body;Body;Body;Body	NM_138274;NM_138273;NM_138275;NM_138272;NM_025260;NM_138277	C6orf25;C6orf25;C6orf25;C6orf25;C6orf25;C6orf25	S_Shore	chr6	31692026	chr6:32446025:SNP	rs6925041	753999	-0.127951	0.0134857	2.357e-21	14329	A	G	0.2667	0.0367	TRUE	21	---?---???-?--?-----???-????-??---+-	11.1	22.5092	0.3135	0.0004872	-0.127313	0.0145556	2.198e-18	0.0151776	3.449e-17	32	FALSE	1
	cg00718684-chr6:31312326:SNP	cg00718684	Body;Body;Body;Body;Body;Body	NM_138274;NM_138273;NM_138275;NM_138272;NM_025260;NM_138277	C6orf25;C6orf25;C6orf25;C6orf25;C6orf25;C6orf25	S_Shore	chr6	31692026	chr6:31312326:SNP	rs3134792	379700	-0.250373	0.0144973	7.866e-67	20137	G	T	0.139	0.0205	TRUE	25	+++?+++++++?++?+-+++??++?????+?+++++	9.9	26.6232	0.3223	0.0005892	-0.248946	0.015679	9.05e-57	0.0160818	1.188e-54	32	FALSE	1
	cg00718684-chr6:32599824:SNP	cg00718684	Body;Body;Body;Body;Body;Body	NM_138274;NM_138273;NM_138275;NM_138272;NM_025260;NM_138277	C6orf25;C6orf25;C6orf25;C6orf25;C6orf25;C6orf25	S_Shore	chr6	31692026	chr6:32599824:SNP	rs9272101	907798	-0.135639	0.0168908	9.718e-16	9863	T	C	0.232	0.0264	TRUE	16	?--?-?-???-?--?-+---????????-????---	31.2	21.8102	0.1129	0.0021139	-0.131598	0.0211462	4.869e-10	0.0245594	3.334e-08	32	FALSE	1
	cg00718684-chr6:31147476:SNP	cg00718684	Body;Body;Body;Body;Body;Body	NM_138274;NM_138273;NM_138275;NM_138272;NM_025260;NM_138277	C6orf25;C6orf25;C6orf25;C6orf25;C6orf25;C6orf25	S_Shore	chr6	31692026	chr6:31147476:SNP	rs3130507	544550	-0.130969	0.0111534	7.715e-32	20961	A	G	0.2632	0.0277	TRUE	27	---?-------?--?-+---?---????--?---+-	5.3	27.4652	0.3853	0.0001933	-0.129588	0.0116226	7.187e-29	0.011782	1.048e-28	32	FALSE	1
	cg00718684-chr6:32277371:SNP	cg00718684	Body;Body;Body;Body;Body;Body	NM_138274;NM_138273;NM_138275;NM_138272;NM_025260;NM_138277	C6orf25;C6orf25;C6orf25;C6orf25;C6orf25;C6orf25	S_Shore	chr6	31692026	chr6:32277371:SNP	rs9268193	585345	-0.289161	0.0229551	2.199e-36	8647	C	A	0.1267	0.0201	TRUE	14	?++??+????+??+??-+++???+?????+???+++	38.5	21.1325	0.07035	0.0047341	-0.281871	0.0307293	4.612e-20	0.0373154	9.254e-15	32	FALSE	1
	cg00718684-chr6:32252132:SNP	cg00718684	Body;Body;Body;Body;Body;Body	NM_138274;NM_138273;NM_138275;NM_138272;NM_025260;NM_138277	C6orf25;C6orf25;C6orf25;C6orf25;C6orf25;C6orf25	S_Shore	chr6	31692026	chr6:32252132:SNP	rs76036733	560106	-0.260752	0.0161694	1.668e-58	17645	G	A	0.1271	0.0197	TRUE	25	+++?++++?++?++?+-+++?+?+????++?+++++	30.7	34.6465	0.07382	0.0029452	-0.258684	0.0202881	3.098e-37	0.0233423	5.665e-29	32	FALSE	1
	cg00718684-chr6:32278670:SNP	cg00718684	Body;Body;Body;Body;Body;Body	NM_138274;NM_138273;NM_138275;NM_138272;NM_025260;NM_138277	C6orf25;C6orf25;C6orf25;C6orf25;C6orf25;C6orf25	S_Shore	chr6	31692026	chr6:32278670:SNP	rs9268200	586644	-0.162011	0.0125917	6.948e-38	17652	T	C	0.2357	0.0235	TRUE	25	---?----?--?--?-+---?-?--????-?---+-	41.1	40.7221	0.01786	0.0028027	-0.160614	0.0171766	8.704e-21	0.0213651	3.376e-14	32	FALSE	1
	cg00718684-chr6:31709541:INDEL	cg00718684	Body;Body;Body;Body;Body;Body	NM_138274;NM_138273;NM_138275;NM_138272;NM_025260;NM_138277	C6orf25;C6orf25;C6orf25;C6orf25;C6orf25;C6orf25	S_Shore	chr6	31692026	chr6:31709541:INDEL	chr6.31709541	17515	-0.157283	0.0159658	0	10674	D	I	0.2488	0.021	TRUE	14	?--??-????-??-??+---??--?????????---	0	11.0373	0.6077	0	-0.157283	0.0159658	6.769e-23	0.0159658	6.769e-23	32	FALSE	1
	cg00718684-chr6:31194583:SNP	cg00718684	Body;Body;Body;Body;Body;Body	NM_138274;NM_138273;NM_138275;NM_138272;NM_025260;NM_138277	C6orf25;C6orf25;C6orf25;C6orf25;C6orf25;C6orf25	S_Shore	chr6	31692026	chr6:31194583:SNP	rs1639109	497443	-0.246639	0.0181921	7.158e-42	12265	A	G	0.1461	0.0231	TRUE	16	?--??--???-??-??+---??--?????-???---	27.9	20.8179	0.1427	0.0021548	-0.240546	0.0228805	7.515e-26	0.0252481	1.536e-22	32	FALSE	1
	cg00718684-chr6:30727983:SNP	cg00718684	Body;Body;Body;Body;Body;Body	NM_138274;NM_138273;NM_138275;NM_138272;NM_025260;NM_138277	C6orf25;C6orf25;C6orf25;C6orf25;C6orf25;C6orf25	S_Shore	chr6	31692026	chr6:30727983:SNP	rs3095339	964043	-0.118722	0.0117986	8.098e-24	18133	G	A	0.2708	0.0217	TRUE	26	+++?++++?++?++?+-+++?+?++???++?+++-+	12.3	28.4944	0.2856	0.0005122	-0.118121	0.0128149	3.042e-20	0.0134477	1.062e-18	32	FALSE	1
	cg00718684-chr6:32576717:SNP	cg00718684	Body;Body;Body;Body;Body;Body	NM_138274;NM_138273;NM_138275;NM_138272;NM_025260;NM_138277	C6orf25;C6orf25;C6orf25;C6orf25;C6orf25;C6orf25	S_Shore	chr6	31692026	chr6:32576717:SNP	rs9271112	884691	0.130679	0.0155638	4.606e-17	10305	T	C	0.2749	0.0265	TRUE	13	?++??++???+??+???+++??++??????????-+	0	8.51128	0.744	0	0.130679	0.0155638	4.606e-17	0.0155638	4.606e-17	32	FALSE	1
	cg00718684-chr6:32340871:SNP	cg00718684	Body;Body;Body;Body;Body;Body	NM_138274;NM_138273;NM_138275;NM_138272;NM_025260;NM_138277	C6orf25;C6orf25;C6orf25;C6orf25;C6orf25;C6orf25	S_Shore	chr6	31692026	chr6:32340871:SNP	rs3117109	648845	-0.260555	0.0167399	1.26e-54	16778	T	C	0.1244	0.0193	TRUE	24	---?--?-?--?--?-+---?-?-????--?-----	25.3	30.7717	0.1285	0.0023121	-0.259425	0.0201477	6.128e-38	0.0223963	2.773e-31	32	FALSE	1
	cg00718684-chr6:32690850:SNP	cg00718684	Body;Body;Body;Body;Body;Body	NM_138274;NM_138273;NM_138275;NM_138272;NM_025260;NM_138277	C6orf25;C6orf25;C6orf25;C6orf25;C6orf25;C6orf25	S_Shore	chr6	31692026	chr6:32690850:SNP	rs9275834	998824	-0.126971	0.0129878	1.424e-22	17430	C	T	0.2112	0.016	TRUE	23	+++?+++???+?++?+-+++?+++????++??++++	0	16.5518	0.7876	0	-0.126971	0.0129878	1.424e-22	0.0129878	1.424e-22	32	FALSE	1
	cg00718684-chr6:31692163:SNP	cg00718684	Body;Body;Body;Body;Body;Body	NM_138274;NM_138273;NM_138275;NM_138272;NM_025260;NM_138277	C6orf25;C6orf25;C6orf25;C6orf25;C6orf25;C6orf25	S_Shore	chr6	31692026	chr6:31692163:SNP	rs805306	137	-0.109177	0.0098425	1.366e-28	22413	G	A	0.3721	0.0293	TRUE	28	+++++++++++?++?+-+++?+++?????+++++++	0	17.1343	0.9278	0	-0.109177	0.0098425	1.366e-28	0.0098425	1.366e-28	32	FALSE	1
	cg00718684-chr6:32582533:SNP	cg00718684	Body;Body;Body;Body;Body;Body	NM_138274;NM_138273;NM_138275;NM_138272;NM_025260;NM_138277	C6orf25;C6orf25;C6orf25;C6orf25;C6orf25;C6orf25	S_Shore	chr6	31692026	chr6:32582533:SNP	rs9271327	890507	-0.0920147	0.010767	1.275e-17	17441	C	G	0.4348	0.0391	TRUE	22	---?----?-??--?-+---??--????+???--+-	35.9	32.7786	0.04873	0.0014706	-0.0827583	0.0142871	6.934e-09	0.0168061	4.373e-08	32	FALSE	1
	cg00718684-chr6:30977680:SNP	cg00718684	Body;Body;Body;Body;Body;Body	NM_138274;NM_138273;NM_138275;NM_138272;NM_025260;NM_138277	C6orf25;C6orf25;C6orf25;C6orf25;C6orf25;C6orf25	S_Shore	chr6	31692026	chr6:30977680:SNP	rs1634721	714346	-0.223739	0.0161697	1.525e-43	16864	A	G	0.1405	0.0291	TRUE	24	---?--?----?--?-+---?-?-?????-?---+-	24.8	30.5684	0.1338	0.0021076	-0.221519	0.0195166	7.392e-30	0.0214905	2.207e-25	32	FALSE	1
	cg00718684-chr6:31195979:SNP	cg00718684	Body;Body;Body;Body;Body;Body	NM_138274;NM_138273;NM_138275;NM_138272;NM_025260;NM_138277	C6orf25;C6orf25;C6orf25;C6orf25;C6orf25;C6orf25	S_Shore	chr6	31692026	chr6:31195979:SNP	rs7768955	496047	-0.132452	0.0110353	3.445e-33	20963	A	G	0.2715	0.0218	TRUE	27	---?-------?--?-+---?---????--?---+-	18	31.7105	0.2029	0.0007374	-0.129119	0.0126436	1.748e-24	0.013459	7.489e-23	32	FALSE	1
	cg00718684-chr6:32233886:SNP	cg00718684	Body;Body;Body;Body;Body;Body	NM_138274;NM_138273;NM_138275;NM_138272;NM_025260;NM_138277	C6orf25;C6orf25;C6orf25;C6orf25;C6orf25;C6orf25	S_Shore	chr6	31692026	chr6:32233886:SNP	rs7767325	541860	-0.151968	0.0124203	2.009e-34	17631	C	G	0.2443	0.0217	TRUE	25	---??---?--?--?-+---?-?--???--?---+-	38.9	39.2543	0.02568	0.002487	-0.150654	0.0166083	1.179e-19	0.0203146	7.389e-14	32	FALSE	1
	cg00718684-chr6:31235372:INDEL	cg00718684	Body;Body;Body;Body;Body;Body	NM_138274;NM_138273;NM_138275;NM_138272;NM_025260;NM_138277	C6orf25;C6orf25;C6orf25;C6orf25;C6orf25;C6orf25	S_Shore	chr6	31692026	chr6:31235372:INDEL	chr6.31235372	456654	-0.177821	0.0151378	7.336e-32	11404	D	I	0.2576	0.0281	TRUE	15	?--??-????-??-??+---??--?????-???-+-	42.1	24.1856	0.04351	0.0026325	-0.170069	0.0215344	2.845e-15	0.0261512	1.048e-11	32	FALSE	1
	cg00718684-chr6:32582711:SNP	cg00718684	Body;Body;Body;Body;Body;Body	NM_138274;NM_138273;NM_138275;NM_138272;NM_025260;NM_138277	C6orf25;C6orf25;C6orf25;C6orf25;C6orf25;C6orf25	S_Shore	chr6	31692026	chr6:32582711:SNP	rs9271334	890685	-0.121703	0.0116902	2.215e-25	17680	C	A	0.2887	0.0309	TRUE	22	+++?++++?+??+-?+-+++??++???????+++++	40.9	35.5192	0.02474	0.0021353	-0.11388	0.0161721	1.898e-12	0.0197726	7.501e-10	32	FALSE	1
	cg00718684-chr6:32156908:SNP	cg00718684	Body;Body;Body;Body;Body;Body	NM_138274;NM_138273;NM_138275;NM_138272;NM_025260;NM_138277	C6orf25;C6orf25;C6orf25;C6orf25;C6orf25;C6orf25	S_Shore	chr6	31692026	chr6:32156908:SNP	rs204992	464882	-0.144169	0.0115365	7.774e-36	20964	A	G	0.2337	0.0326	TRUE	27	---?----+--?--?++---?----????-?---+-	50.9	52.996	0.001356	0.0038115	-0.136505	0.0175463	7.271e-15	0.0235149	8.735e-10	32	FALSE	1
	cg00718684-chr6:31449552:SNP	cg00718684	Body;Body;Body;Body;Body;Body	NM_138274;NM_138273;NM_138275;NM_138272;NM_025260;NM_138277	C6orf25;C6orf25;C6orf25;C6orf25;C6orf25;C6orf25	S_Shore	chr6	31692026	chr6:31449552:SNP	rs3130908	242474	-0.266653	0.0146034	1.736e-74	20403	C	T	0.1341	0.0192	TRUE	26	+++?++++?++?++?+-+++?+++????++?+++++	13.9	29.0514	0.2618	0.0009195	-0.264145	0.0162723	2.954e-59	0.01697	1.229e-55	32	FALSE	1
	cg00718684-chr6:31192192:SNP	cg00718684	Body;Body;Body;Body;Body;Body	NM_138274;NM_138273;NM_138275;NM_138272;NM_025260;NM_138277	C6orf25;C6orf25;C6orf25;C6orf25;C6orf25;C6orf25	S_Shore	chr6	31692026	chr6:31192192:SNP	rs1793895	499834	-0.159367	0.0116558	1.476e-42	20937	T	G	0.2318	0.03	TRUE	27	---?-------?--?-+---?---????--?---+-	24.9	34.6234	0.12	0.0012435	-0.154714	0.014108	5.544e-28	0.0155216	9.881e-25	32	FALSE	1
	cg00718684-chr6:32688638:SNP	cg00718684	Body;Body;Body;Body;Body;Body	NM_138274;NM_138273;NM_138275;NM_138272;NM_025260;NM_138277	C6orf25;C6orf25;C6orf25;C6orf25;C6orf25;C6orf25	S_Shore	chr6	31692026	chr6:32688638:SNP	rs9275728	996612	-0.126036	0.0118066	1.332e-26	20900	C	T	0.2187	0.0152	TRUE	27	+++?++++?++?++?+-+++?++++???++?+++++	0	18.7846	0.8454	0	-0.126036	0.0118066	1.332e-26	0.0118066	1.332e-26	32	FALSE	1
	cg00718684-chr6:31473957:SNP	cg00718684	Body;Body;Body;Body;Body;Body	NM_138274;NM_138273;NM_138275;NM_138272;NM_025260;NM_138277	C6orf25;C6orf25;C6orf25;C6orf25;C6orf25;C6orf25	S_Shore	chr6	31692026	chr6:31473957:SNP	rs3134900	218069	-0.257227	0.0133886	2.917e-82	24147	G	C	0.1353	0.0193	TRUE	30	+++++++++++?++++-+++?+++????++++++++	28.9	40.8059	0.0716	0.0022303	-0.253159	0.0167252	9.322e-52	0.0188392	1.915e-42	32	FALSE	1
	cg00718684-chr6:31296388:SNP	cg00718684	Body;Body;Body;Body;Body;Body	NM_138274;NM_138273;NM_138275;NM_138272;NM_025260;NM_138277	C6orf25;C6orf25;C6orf25;C6orf25;C6orf25;C6orf25	S_Shore	chr6	31692026	chr6:31296388:SNP	rs114046333	395638	-0.250717	0.0154629	4.007e-59	18277	C	G	0.1338	0.0216	TRUE	23	---?--?----?--?-+---??--????-???----	19.5	27.3199	0.1993	0.0013736	-0.246516	0.0181428	4.751e-42	0.019202	5.812e-39	32	FALSE	1
	cg00718684-chr6:31066633:SNP	cg00718684	Body;Body;Body;Body;Body;Body	NM_138274;NM_138273;NM_138275;NM_138272;NM_025260;NM_138277	C6orf25;C6orf25;C6orf25;C6orf25;C6orf25;C6orf25	S_Shore	chr6	31692026	chr6:31066633:SNP	rs144846110	625393	-0.232808	0.0180862	6.457e-38	12265	G	A	0.149	0.0235	TRUE	16	?++??++???+??+??-+++??++?????+???+++	17	18.0681	0.2591	0.0011226	-0.228705	0.0208066	4.179e-28	0.0217855	1.179e-26	32	FALSE	1
	cg00718684-chr6:31320241:SNP	cg00718684	Body;Body;Body;Body;Body;Body	NM_138274;NM_138273;NM_138275;NM_138272;NM_025260;NM_138277	C6orf25;C6orf25;C6orf25;C6orf25;C6orf25;C6orf25	S_Shore	chr6	31692026	chr6:31320241:SNP	rs2442722	371785	-0.169458	0.0134601	2.409e-36	17849	A	G	0.1958	0.0238	TRUE	23	---??--?-?-?--?++---??--????--?-----	16.9	26.4789	0.2317	0.0008741	-0.169239	0.015409	4.608e-28	0.0162004	1.318e-25	32	FALSE	1
	cg00718684-chr6:32600881:SNP	cg00718684	Body;Body;Body;Body;Body;Body	NM_138274;NM_138273;NM_138275;NM_138272;NM_025260;NM_138277	C6orf25;C6orf25;C6orf25;C6orf25;C6orf25;C6orf25	S_Shore	chr6	31692026	chr6:32600881:SNP	rs78240203	908855	-0.142396	0.012175	1.34e-31	18231	G	A	0.24	0.0212	TRUE	22	+++?+?++?++?++?+-+++??+?????+??+++-+	28.6	29.431	0.104	0.0013438	-0.1387	0.0151634	5.853e-20	0.017063	7.103e-17	32	FALSE	1
	cg00718684-chr6:32433315:SNP	cg00718684	Body;Body;Body;Body;Body;Body	NM_138274;NM_138273;NM_138275;NM_138272;NM_025260;NM_138277	C6orf25;C6orf25;C6orf25;C6orf25;C6orf25;C6orf25	S_Shore	chr6	31692026	chr6:32433315:SNP	rs2894259	741289	-0.152173	0.0164155	1.86e-20	9508	A	G	0.2713	0.0336	TRUE	15	?--??--???-??-??----???-?????-???-+-	31.5	20.4333	0.1171	0.0018995	-0.150268	0.0206198	3.156e-13	0.0239587	2.132e-10	32	FALSE	1
	cg00718684-chr6:31514247:SNP	cg00718684	Body;Body;Body;Body;Body;Body	NM_138274;NM_138273;NM_138275;NM_138272;NM_025260;NM_138277	C6orf25;C6orf25;C6orf25;C6orf25;C6orf25;C6orf25	S_Shore	chr6	31692026	chr6:31514247:SNP	rs9267488	177779	-0.264902	0.0135654	6.372e-85	24143	G	A	0.1322	0.0203	TRUE	30	+++++++++++?++++-+++?+++????++++++++	28.8	40.7423	0.07251	0.0022777	-0.261664	0.0169537	9.672e-54	0.0190581	6.358e-44	32	FALSE	1
	cg00718684-chr6:30933076:SNP	cg00718684	Body;Body;Body;Body;Body;Body	NM_138274;NM_138273;NM_138275;NM_138272;NM_025260;NM_138277	C6orf25;C6orf25;C6orf25;C6orf25;C6orf25;C6orf25	S_Shore	chr6	31692026	chr6:30933076:SNP	rs2532923	758950	-0.171618	0.0156138	4.201e-28	14501	A	G	0.1755	0.0271	TRUE	22	---?--????-?--?-+---?-?-????--?-----	21.7	26.8104	0.1772	0.0015127	-0.171588	0.018271	5.93e-21	0.0199339	7.346e-18	32	FALSE	1
	cg00718684-chr6:31561103:INDEL	cg00718684	Body;Body;Body;Body;Body;Body	NM_138274;NM_138273;NM_138275;NM_138272;NM_025260;NM_138277	C6orf25;C6orf25;C6orf25;C6orf25;C6orf25;C6orf25	S_Shore	chr6	31692026	chr6:31561103:INDEL	chr6.31561103	130923	-0.135967	0.0141703	8.377e-22	11402	D	I	0.324	0.0361	TRUE	15	?--??-????-??-??+---??--?????-???---	0	8.72182	0.8484	0	-0.135967	0.0141703	8.377e-22	0.0141703	8.377e-22	32	FALSE	1
	cg00718684-chr6:31461778:SNP	cg00718684	Body;Body;Body;Body;Body;Body	NM_138274;NM_138273;NM_138275;NM_138272;NM_025260;NM_138277	C6orf25;C6orf25;C6orf25;C6orf25;C6orf25;C6orf25	S_Shore	chr6	31692026	chr6:31461778:SNP	rs2253040	230248	-0.109676	0.0099452	2.801e-28	22663	T	G	0.335	0.0257	TRUE	29	----+------?---++---?---????--?-----	27.9	38.8191	0.08388	0.0011285	-0.109486	0.0122528	4.05e-19	0.0137881	1.8e-15	32	FALSE	1
	cg00718684-chr6:32353590:SNP	cg00718684	Body;Body;Body;Body;Body;Body	NM_138274;NM_138273;NM_138275;NM_138272;NM_025260;NM_138277	C6orf25;C6orf25;C6orf25;C6orf25;C6orf25;C6orf25	S_Shore	chr6	31692026	chr6:32353590:SNP	rs9268469	661564	-0.206057	0.0193413	1.675e-26	9508	A	G	0.1666	0.0295	TRUE	15	?--??--???-??-??+---???-?????-???---	24	18.4183	0.1884	0.0018232	-0.208577	0.0231396	1.989e-19	0.0254453	5.586e-16	32	FALSE	1
	cg00718684-chr6:30758648:INDEL	cg00718684	Body;Body;Body;Body;Body;Body	NM_138274;NM_138273;NM_138275;NM_138272;NM_025260;NM_138277	C6orf25;C6orf25;C6orf25;C6orf25;C6orf25;C6orf25	S_Shore	chr6	31692026	chr6:30758648:INDEL	chr6.30758648	933378	-0.19988	0.0176082	7.29e-30	13831	D	I	0.1414	0.026	TRUE	21	---?---???-?--?-+---?-?-????--???-+-	0	19.9968	0.4581	0	-0.19988	0.0176082	7.29e-30	0.0176082	7.29e-30	32	FALSE	1
	cg00718684-chr6:31313722:SNP	cg00718684	Body;Body;Body;Body;Body;Body	NM_138274;NM_138273;NM_138275;NM_138272;NM_025260;NM_138277	C6orf25;C6orf25;C6orf25;C6orf25;C6orf25;C6orf25	S_Shore	chr6	31692026	chr6:31313722:SNP	rs9265910	378304	-0.253646	0.0146046	1.455e-67	19890	T	C	0.1392	0.0208	TRUE	25	---?-------?--?-+---??--????--??----	0.7	24.1805	0.4513	4.12e-05	-0.253535	0.0146958	1.077e-66	0.0147144	1.381e-66	32	FALSE	1
	cg00718684-chr6:32257199:SNP	cg00718684	Body;Body;Body;Body;Body;Body	NM_138274;NM_138273;NM_138275;NM_138272;NM_025260;NM_138277	C6orf25;C6orf25;C6orf25;C6orf25;C6orf25;C6orf25	S_Shore	chr6	31692026	chr6:32257199:SNP	rs9268144	565173	-0.262976	0.0165158	4.413e-57	17167	C	T	0.1248	0.0193	TRUE	24	+++?++++?++?++?+-+++?+?+?????+?+++++	33.4	34.5468	0.05765	0.003342	-0.260755	0.0212158	1.018e-34	0.0248073	2.957e-26	32	FALSE	1
	cg00718684-chr6:32235895:SNP	cg00718684	Body;Body;Body;Body;Body;Body	NM_138274;NM_138273;NM_138275;NM_138272;NM_025260;NM_138277	C6orf25;C6orf25;C6orf25;C6orf25;C6orf25;C6orf25	S_Shore	chr6	31692026	chr6:32235895:SNP	rs3132931	543869	-0.166536	0.0126678	1.785e-39	17653	G	T	0.2304	0.0221	TRUE	25	+++?++++?++?++?+-+++?+?++????+?+++-+	41	40.6825	0.01804	0.0028298	-0.165217	0.0172734	1.124e-21	0.0214733	8.8e-15	32	FALSE	1
	cg00718684-chr6:32575749:SNP	cg00718684	Body;Body;Body;Body;Body;Body	NM_138274;NM_138273;NM_138275;NM_138272;NM_025260;NM_138277	C6orf25;C6orf25;C6orf25;C6orf25;C6orf25;C6orf25	S_Shore	chr6	31692026	chr6:32575749:SNP	rs9271072	883723	0.0967602	0.0118304	2.863e-16	17963	C	T	0.271	0.0207	TRUE	23	--------?--?--?-+---??--????-???-?+-	26.4	29.8827	0.1213	0.001184	0.0932663	0.0145127	1.305e-10	0.0160693	1.729e-09	32	FALSE	1
	cg00718684-chr6:31216507:SNP	cg00718684	Body;Body;Body;Body;Body;Body	NM_138274;NM_138273;NM_138275;NM_138272;NM_025260;NM_138277	C6orf25;C6orf25;C6orf25;C6orf25;C6orf25;C6orf25	S_Shore	chr6	31692026	chr6:31216507:SNP	rs2394905	475519	0.0950711	0.0100613	0	20117	A	C	0.4255	0.0386	TRUE	26	+++?++++-++?++?--+++?+++????++?+?+++	37.4	39.9281	0.02966	0.001606	0.092145	0.0134478	7.281e-12	0.0160692	3.291e-09	32	FALSE	1
	cg00718684-chr6:32581253:SNP	cg00718684	Body;Body;Body;Body;Body;Body	NM_138274;NM_138273;NM_138275;NM_138272;NM_025260;NM_138277	C6orf25;C6orf25;C6orf25;C6orf25;C6orf25;C6orf25	S_Shore	chr6	31692026	chr6:32581253:SNP	rs9271287	889227	-0.0899064	0.0102762	2.152e-18	19336	G	A	0.426	0.0436	TRUE	24	+++?++++?++?++?+-+++??++????-??+++-+	33.1	34.3647	0.06007	0.0012814	-0.0819028	0.0132431	6.227e-10	0.0153538	4.751e-09	32	FALSE	1
	cg00718684-chr6:32128119:INDEL	cg00718684	Body;Body;Body;Body;Body;Body	NM_138274;NM_138273;NM_138275;NM_138272;NM_025260;NM_138277	C6orf25;C6orf25;C6orf25;C6orf25;C6orf25;C6orf25	S_Shore	chr6	31692026	chr6:32128119:INDEL	chr6.32128119	436093	-0.177233	0.0128559	3.091e-43	17987	D	I	0.2138	0.0324	TRUE	24	---?---?-?-?--?-+---?---????--??--+-	33.4	34.5454	0.05767	0.0020488	-0.168685	0.0167767	8.756e-24	0.0193093	4.366e-20	32	FALSE	1
	cg00718684-chr6:32601563:SNP	cg00718684	Body;Body;Body;Body;Body;Body	NM_138274;NM_138273;NM_138275;NM_138272;NM_025260;NM_138277	C6orf25;C6orf25;C6orf25;C6orf25;C6orf25;C6orf25	S_Shore	chr6	31692026	chr6:32601563:SNP	rs9272181	909537	-0.143274	0.0135819	5.14e-26	14686	A	G	0.2445	0.0302	TRUE	20	---?-?--?--?--?-+---????????-???----	26.2	25.7441	0.1375	0.0013322	-0.141833	0.0163506	4.155e-18	0.0184028	6.948e-15	32	FALSE	1
	cg00718684-chr6:32430729:SNP	cg00718684	Body;Body;Body;Body;Body;Body	NM_138274;NM_138273;NM_138275;NM_138272;NM_025260;NM_138277	C6orf25;C6orf25;C6orf25;C6orf25;C6orf25;C6orf25	S_Shore	chr6	31692026	chr6:32430729:SNP	rs7766843	738703	-0.135205	0.0121652	1.072e-28	17655	T	C	0.265	0.0323	TRUE	25	---?----?--?--?-----?-?-????--?---+-	11	26.9598	0.3063	0.0004623	-0.134852	0.0131025	7.651e-25	0.0136655	4.425e-23	32	FALSE	1
	cg00718684-chr6:31812038:SNP	cg00718684	Body;Body;Body;Body;Body;Body	NM_138274;NM_138273;NM_138275;NM_138272;NM_025260;NM_138277	C6orf25;C6orf25;C6orf25;C6orf25;C6orf25;C6orf25	S_Shore	chr6	31692026	chr6:31812038:SNP	rs9267576	120012	0.15339	0.0134028	2.502e-30	23289	T	G	0.1389	0.0191	TRUE	29	++++-+?++++?+++--+++?+++????++++++-+	40.5	47.0222	0.01363	0.003615	0.153018	0.0185367	1.521e-16	0.0225082	9.436e-12	32	FALSE	1
	cg00718684-chr6:30787762:SNP	cg00718684	Body;Body;Body;Body;Body;Body	NM_138274;NM_138273;NM_138275;NM_138272;NM_025260;NM_138277	C6orf25;C6orf25;C6orf25;C6orf25;C6orf25;C6orf25	S_Shore	chr6	31692026	chr6:30787762:SNP	rs1264353	904264	-0.200009	0.0155032	4.437e-38	17169	A	C	0.1467	0.0247	TRUE	24	---?----?--?--?-+---?-?-?????-?---+-	18.7	28.3063	0.2044	0.001353	-0.198992	0.0177342	3.224e-29	0.01908	1.038e-25	32	FALSE	1
	cg00718684-chr6:31471801:SNP	cg00718684	Body;Body;Body;Body;Body;Body	NM_138274;NM_138273;NM_138275;NM_138272;NM_025260;NM_138277	C6orf25;C6orf25;C6orf25;C6orf25;C6orf25;C6orf25	S_Shore	chr6	31692026	chr6:31471801:SNP	rs2855811	220225	0.0935284	0.0099151	0	24119	A	G	0.2961	0.0263	TRUE	30	+++++++++++?++++-+++?+++????++++-+-+	7.2	31.2429	0.3541	0.000232	0.092634	0.0104603	8.313e-19	0.010682	2.028e-18	32	FALSE	1
	cg00718684-chr6:31633496:SNP	cg00718684	Body;Body;Body;Body;Body;Body	NM_138274;NM_138273;NM_138275;NM_138272;NM_025260;NM_138277	C6orf25;C6orf25;C6orf25;C6orf25;C6orf25;C6orf25	S_Shore	chr6	31692026	chr6:31633496:SNP	rs3117579	58530	-0.175911	0.0122943	1.939e-46	21425	T	G	0.1958	0.0198	TRUE	28	-----------?--?-+---?---????--?-----	19.4	33.4843	0.1816	0.0010393	-0.175769	0.0142704	7.337e-35	0.0152469	8.534e-31	32	FALSE	1
	cg00718684-chr6:31319923:SNP	cg00718684	Body;Body;Body;Body;Body;Body	NM_138274;NM_138273;NM_138275;NM_138272;NM_025260;NM_138277	C6orf25;C6orf25;C6orf25;C6orf25;C6orf25;C6orf25	S_Shore	chr6	31692026	chr6:31319923:SNP	rs36057735	372103	-0.168513	0.0128842	4.339e-39	19280	G	C	0.1982	0.0233	TRUE	24	+++??++?+++?++?--+++??++????++?+++++	10	25.5599	0.3221	0.0004555	-0.168709	0.013954	1.187e-33	0.0143182	5.63e-32	32	FALSE	1
	cg00718684-chr6:31415065:SNP	cg00718684	Body;Body;Body;Body;Body;Body	NM_138274;NM_138273;NM_138275;NM_138272;NM_025260;NM_138277	C6orf25;C6orf25;C6orf25;C6orf25;C6orf25;C6orf25	S_Shore	chr6	31692026	chr6:31415065:SNP	rs3131627	276961	0.0896913	0.0102091	1.558e-18	19602	A	G	0.4213	0.0309	TRUE	25	+++?+++??++?+-?+++++?+++????++?+++-+	0	19.6518	0.7164	0	0.0896913	0.0102091	1.558e-18	0.0102091	1.558e-18	32	FALSE	1
	cg00718684-chr6:32600765:SNP	cg00718684	Body;Body;Body;Body;Body;Body	NM_138274;NM_138273;NM_138275;NM_138272;NM_025260;NM_138277	C6orf25;C6orf25;C6orf25;C6orf25;C6orf25;C6orf25	S_Shore	chr6	31692026	chr6:32600765:SNP	rs9272139	908739	-0.227179	0.0182875	1.97e-35	12312	A	G	0.1423	0.0146	TRUE	17	---?-?--?-??--?-?---????????-???-?--	3.9	16.6548	0.4083	0.0002378	-0.227256	0.0187908	1.136e-33	0.0190359	7.847e-33	32	FALSE	1
	cg00718684-chr6:32602058:INDEL	cg00718684	Body;Body;Body;Body;Body;Body	NM_138274;NM_138273;NM_138275;NM_138272;NM_025260;NM_138277	C6orf25;C6orf25;C6orf25;C6orf25;C6orf25;C6orf25	S_Shore	chr6	31692026	chr6:32602058:INDEL	chr6.32602058	910032	-0.148984	0.0161146	2.346e-20	10437	D	I	0.238	0.0255	TRUE	13	?--???-???-??-??+---??-??????????---	31.8	17.5837	0.1289	0.0016779	-0.145258	0.0211119	5.971e-12	0.023613	2.801e-10	32	FALSE	1
	cg00718684-chr6:31415150:SNP	cg00718684	Body;Body;Body;Body;Body;Body	NM_138274;NM_138273;NM_138275;NM_138272;NM_025260;NM_138277	C6orf25;C6orf25;C6orf25;C6orf25;C6orf25;C6orf25	S_Shore	chr6	31692026	chr6:31415150:SNP	rs3131626	276876	-0.105438	0.0114595	3.547e-20	17426	G	A	0.3148	0.0357	TRUE	23	+++?+++???+?++?+-+++?+++????++??++-+	0	16.6083	0.7846	0	-0.105438	0.0114595	3.547e-20	0.0114595	3.547e-20	32	FALSE	1
	cg00718684-chr6:31202680:SNP	cg00718684	Body;Body;Body;Body;Body;Body	NM_138274;NM_138273;NM_138275;NM_138272;NM_025260;NM_138277	C6orf25;C6orf25;C6orf25;C6orf25;C6orf25;C6orf25	S_Shore	chr6	31692026	chr6:31202680:SNP	rs3132521	489346	-0.132563	0.0110347	3.028e-33	20966	T	C	0.2715	0.0217	TRUE	27	---?-------?--?-+---?---????--?---+-	17	31.3438	0.2157	0.00069	-0.129409	0.0125522	6.37e-25	0.0133027	2.167e-23	32	FALSE	1
	cg00718684-chr6:31315706:SNP	cg00718684	Body;Body;Body;Body;Body;Body	NM_138274;NM_138273;NM_138275;NM_138272;NM_025260;NM_138277	C6orf25;C6orf25;C6orf25;C6orf25;C6orf25;C6orf25	S_Shore	chr6	31692026	chr6:31315706:SNP	rs9265969	376320	-0.211085	0.0135856	1.935e-54	20620	A	G	0.1567	0.0198	TRUE	26	---?-------?--?-+---??--????--?-----	3	25.7727	0.4198	0.0001519	-0.210645	0.0139166	9.343e-52	0.0140054	2.489e-51	32	FALSE	1
	cg00718684-chr6:31343301:SNP	cg00718684	Body;Body;Body;Body;Body;Body	NM_138274;NM_138273;NM_138275;NM_138272;NM_025260;NM_138277	C6orf25;C6orf25;C6orf25;C6orf25;C6orf25;C6orf25	S_Shore	chr6	31692026	chr6:31343301:SNP	rs9266574	348725	-0.12683	0.0133089	1.577e-21	12265	C	T	0.3504	0.0232	TRUE	16	?++??++???+??+??-+++??++?????+???+++	0	12.6822	0.6268	0	-0.12683	0.0133089	1.577e-21	0.0133089	1.577e-21	32	FALSE	1
	cg00718684-chr6:32429087:SNP	cg00718684	Body;Body;Body;Body;Body;Body	NM_138274;NM_138273;NM_138275;NM_138272;NM_025260;NM_138277	C6orf25;C6orf25;C6orf25;C6orf25;C6orf25;C6orf25	S_Shore	chr6	31692026	chr6:32429087:SNP	rs6940440	737061	-0.135031	0.0121739	1.374e-28	17653	C	A	0.265	0.0324	TRUE	25	+++?++++?++?++?-++++?+?+????++?+++-+	10.8	26.9079	0.3088	0.0004549	-0.134642	0.0130968	8.625e-25	0.0136489	4.457e-23	32	FALSE	1
	cg00718684-chr6:32579078:SNP	cg00718684	Body;Body;Body;Body;Body;Body	NM_138274;NM_138273;NM_138275;NM_138272;NM_025260;NM_138277	C6orf25;C6orf25;C6orf25;C6orf25;C6orf25;C6orf25	S_Shore	chr6	31692026	chr6:32579078:SNP	rs9271211	887052	0.128828	0.0155263	1.064e-16	10423	C	T	0.2725	0.0255	TRUE	14	?--??--???-??-??+---??--??????????+-	5	13.6838	0.3965	0.0001882	0.12794	0.0162323	3.227e-15	0.016343	3.202e-15	32	FALSE	1
	cg00718684-chr6:31742067:SNP	cg00718684	Body;Body;Body;Body;Body;Body	NM_138274;NM_138273;NM_138275;NM_138272;NM_025260;NM_138277	C6orf25;C6orf25;C6orf25;C6orf25;C6orf25;C6orf25	S_Shore	chr6	31692026	chr6:31742067:SNP	rs707929	50041	-0.119428	0.0097182	1.036e-34	23658	G	A	0.3504	0.0275	TRUE	29	+++++++++++?++++-+++?+++?????+++++++	0	23.199	0.723	0	-0.119428	0.0097182	1.036e-34	0.0097182	1.036e-34	32	FALSE	1
	cg00718684-chr6:32275194:SNP	cg00718684	Body;Body;Body;Body;Body;Body	NM_138274;NM_138273;NM_138275;NM_138272;NM_025260;NM_138277	C6orf25;C6orf25;C6orf25;C6orf25;C6orf25;C6orf25	S_Shore	chr6	31692026	chr6:32275194:SNP	rs7341328	583168	-0.16097	0.0125796	1.724e-37	17653	A	G	0.236	0.0236	TRUE	25	---?----?--?--?-+---?-?--????-?---+-	40.2	40.1345	0.02069	0.0026989	-0.159592	0.0170278	7.091e-21	0.0210365	1.98e-14	32	FALSE	1
	cg00718684-chr6:31058340:SNP	cg00718684	Body;Body;Body;Body;Body;Body	NM_138274;NM_138273;NM_138275;NM_138272;NM_025260;NM_138277	C6orf25;C6orf25;C6orf25;C6orf25;C6orf25;C6orf25	S_Shore	chr6	31692026	chr6:31058340:SNP	rs3130544	633686	-0.232828	0.014419	1.186e-58	20482	A	C	0.1423	0.0257	TRUE	26	---?-------?--?-+---?---?????-?-----	21	31.6299	0.169	0.0014716	-0.229522	0.0170584	2.874e-41	0.0182428	2.648e-37	32	FALSE	1
	cg00718684-chr6:32278187:SNP	cg00718684	Body;Body;Body;Body;Body;Body	NM_138274;NM_138273;NM_138275;NM_138272;NM_025260;NM_138277	C6orf25;C6orf25;C6orf25;C6orf25;C6orf25;C6orf25	S_Shore	chr6	31692026	chr6:32278187:SNP	rs9268198	586161	-0.161401	0.0124245	1.383e-38	18134	T	C	0.2356	0.0232	TRUE	26	---?----?--?--?-+---?-?--???--?---+-	38.7	40.7783	0.02422	0.0025689	-0.159863	0.0165817	5.372e-22	0.0202659	1.663e-15	32	FALSE	1
	cg00718684-chr6:32223418:SNP	cg00718684	Body;Body;Body;Body;Body;Body	NM_138274;NM_138273;NM_138275;NM_138272;NM_025260;NM_138277	C6orf25;C6orf25;C6orf25;C6orf25;C6orf25;C6orf25	S_Shore	chr6	31692026	chr6:32223418:SNP	rs3130321	531392	-0.164051	0.012661	2.141e-38	17644	T	C	0.2312	0.0214	TRUE	25	---?----?--?--?-+---?-?-????--?---+-	37.7	38.515	0.03068	0.0024591	-0.161826	0.0167599	4.658e-22	0.0203183	6.802e-16	32	FALSE	1
	cg00718684-chr6:31082188:SNP	cg00718684	Body;Body;Body;Body;Body;Body	NM_138274;NM_138273;NM_138275;NM_138272;NM_025260;NM_138277	C6orf25;C6orf25;C6orf25;C6orf25;C6orf25;C6orf25	S_Shore	chr6	31692026	chr6:31082188:SNP	rs3130978	609838	-0.110161	0.0096893	5.942e-30	24145	A	G	0.3282	0.0284	TRUE	30	----+------?----+---?---????------+-	0	20.018	0.8924	0	-0.110161	0.0096893	5.942e-30	0.0096893	5.942e-30	32	FALSE	1
	cg00718684-chr6:31200433:SNP	cg00718684	Body;Body;Body;Body;Body;Body	NM_138274;NM_138273;NM_138275;NM_138272;NM_025260;NM_138277	C6orf25;C6orf25;C6orf25;C6orf25;C6orf25;C6orf25	S_Shore	chr6	31692026	chr6:31200433:SNP	rs3130529	491593	-0.131947	0.0110304	5.607e-33	20967	C	T	0.2723	0.0215	TRUE	27	+++?+++++++?++?+-+++?+++????++?+++-+	18.2	31.7707	0.2008	0.0007445	-0.128568	0.0126517	2.927e-24	0.0134786	1.25e-22	32	FALSE	1
