## Supplementary Tables for "Blood DNA Methylation Signature for Incident Dementia: Evidence from Longitudinal Cohorts" (part 14 of 20)

### Sheet: S8 (continued)
	Supplementary 8 A total of 52994 mQTL - CpG pairs were significant in blood samples analyses. The blood mQTLs were obtained from the GoDMC database. We searched for mQTLs for CpGs mapped to the 44 AD-associated CpGs (Supplementary Table 3), and 233 CpGs located in the 44 AD-associated DMRs in blood samples analysis (Supplementary Table 4). Definitions for columns under "Blood mQTLs" can be obtained from README file at http://mqtldb.godmc.org.uk/downloads.
	cg00718684-chr6:32287402:SNP	cg00718684	Body;Body;Body;Body;Body;Body	NM_138274;NM_138273;NM_138275;NM_138272;NM_025260;NM_138277	C6orf25;C6orf25;C6orf25;C6orf25;C6orf25;C6orf25	S_Shore	chr6	31692026	chr6:32287402:SNP	rs9268229	595376	-0.182102	0.0204101	4.574e-19	8119	A	C	0.1849	0.0205	TRUE	10	-???-??-?-??-??-?????-??????-??--???	36.6	14.1939	0.1156	0.0025103	-0.176905	0.0270011	5.686e-11	0.0321887	1.538e-08	32	FALSE	1
	cg00718684-chr6:30872783:SNP	cg00718684	Body;Body;Body;Body;Body;Body	NM_138274;NM_138273;NM_138275;NM_138272;NM_025260;NM_138277	C6orf25;C6orf25;C6orf25;C6orf25;C6orf25;C6orf25	S_Shore	chr6	31692026	chr6:30872783:SNP	rs1264313	819243	-0.207891	0.0155877	1.412e-40	17655	T	C	0.1421	0.0245	TRUE	25	---?----?--?--?-+---?-?-????--?---+-	26.9	32.8388	0.1075	0.0022747	-0.206341	0.0190193	2.015e-27	0.0213283	1.897e-22	32	FALSE	1
	cg00718684-chr6:31200814:SNP	cg00718684	Body;Body;Body;Body;Body;Body	NM_138274;NM_138273;NM_138275;NM_138272;NM_025260;NM_138277	C6orf25;C6orf25;C6orf25;C6orf25;C6orf25;C6orf25	S_Shore	chr6	31692026	chr6:31200814:SNP	rs3134776	491212	-0.11666	0.0105745	2.671e-28	20954	A	G	0.3138	0.0176	TRUE	27	---?-------?--?-+---?---????--?---+-	31.8	38.1303	0.05889	0.0014387	-0.109416	0.0134867	4.943e-16	0.015508	5.37e-14	32	FALSE	1
	cg00718684-chr6:31109281:SNP	cg00718684	Body;Body;Body;Body;Body;Body	NM_138274;NM_138273;NM_138275;NM_138272;NM_025260;NM_138277	C6orf25;C6orf25;C6orf25;C6orf25;C6orf25;C6orf25	S_Shore	chr6	31692026	chr6:31109281:SNP	rs2844639	582745	-0.101847	0.011532	1.031e-18	14985	G	T	0.459	0.0364	TRUE	18	?++??++???+??++?-+++??++?????++??+-+	29	23.9539	0.1207	0.0010115	-0.0969563	0.0144592	2.007e-11	0.0162492	3.662e-10	32	FALSE	1
	cg00718684-chr6:32576052:SNP	cg00718684	Body;Body;Body;Body;Body;Body	NM_138274;NM_138273;NM_138275;NM_138272;NM_025260;NM_138277	C6orf25;C6orf25;C6orf25;C6orf25;C6orf25;C6orf25	S_Shore	chr6	31692026	chr6:32576052:SNP	rs9271079	884026	0.096844	0.0118222	2.575e-16	17923	G	C	0.2719	0.0207	TRUE	23	--------?--?--?-+---??--????-???-?+-	27.3	30.2635	0.1122	0.0012395	0.0930884	0.0146117	1.881e-10	0.0162627	2.601e-09	32	FALSE	1
	cg00718684-chr6:31230800:SNP	cg00718684	Body;Body;Body;Body;Body;Body	NM_138274;NM_138273;NM_138275;NM_138272;NM_025260;NM_138277	C6orf25;C6orf25;C6orf25;C6orf25;C6orf25;C6orf25	S_Shore	chr6	31692026	chr6:31230800:SNP	rs2245822	461226	-0.159884	0.0119106	4.394e-41	18434	A	G	0.2556	0.0237	TRUE	23	---?--?----?--?-+---??--?????-?-?-+-	32.5	32.5954	0.0678	0.0016112	-0.154153	0.015318	8.011e-24	0.0176468	1.302e-19	32	FALSE	1
	cg00718684-chr6:31341887:SNP	cg00718684	Body;Body;Body;Body;Body;Body	NM_138274;NM_138273;NM_138275;NM_138272;NM_025260;NM_138277	C6orf25;C6orf25;C6orf25;C6orf25;C6orf25;C6orf25	S_Shore	chr6	31692026	chr6:31341887:SNP	rs111961002	350139	-0.131867	0.0132366	2.229e-23	12260	A	G	0.3427	0.0214	TRUE	16	?--??--???-??-??+---??--?????-???---	0	12.5821	0.6345	0	-0.131867	0.0132366	2.229e-23	0.0132366	2.229e-23	32	FALSE	1
	cg00718684-chr6:31347144:SNP	cg00718684	Body;Body;Body;Body;Body;Body	NM_138274;NM_138273;NM_138275;NM_138272;NM_025260;NM_138277	C6orf25;C6orf25;C6orf25;C6orf25;C6orf25;C6orf25	S_Shore	chr6	31692026	chr6:31347144:SNP	rs3094600	344882	-0.118014	0.0114725	8.088e-25	19064	A	G	0.2748	0.0162	TRUE	24	---?--?-?--?--?++---?---?????-?-----	38.8	37.5934	0.02815	0.0020512	-0.115339	0.0155386	1.147e-13	0.0187518	3.104e-10	32	FALSE	1
	cg00718684-chr6:31415372:SNP	cg00718684	Body;Body;Body;Body;Body;Body	NM_138274;NM_138273;NM_138275;NM_138272;NM_025260;NM_138277	C6orf25;C6orf25;C6orf25;C6orf25;C6orf25;C6orf25	S_Shore	chr6	31692026	chr6:31415372:SNP	rs9267100	276654	-0.119672	0.0136097	1.454e-18	12260	C	T	0.3135	0.0363	TRUE	16	?++??++???+??+??-+++??++?????+???+-+	0	11.6925	0.7021	0	-0.119672	0.0136097	1.454e-18	0.0136097	1.454e-18	32	FALSE	1
	cg00718684-chr6:31448315:SNP	cg00718684	Body;Body;Body;Body;Body;Body	NM_138274;NM_138273;NM_138275;NM_138272;NM_025260;NM_138277	C6orf25;C6orf25;C6orf25;C6orf25;C6orf25;C6orf25	S_Shore	chr6	31692026	chr6:31448315:SNP	rs2516424	243711	-0.110704	0.0103998	1.842e-26	20482	G	A	0.339	0.0177	TRUE	26	+++?-++++++?++?--+++?+++?????+?+++++	21.6	31.9025	0.1609	0.000793	-0.110358	0.012239	1.935e-19	0.0132711	7.321e-17	32	FALSE	1
	cg00718684-chr6:30760232:SNP	cg00718684	Body;Body;Body;Body;Body;Body	NM_138274;NM_138273;NM_138275;NM_138272;NM_025260;NM_138277	C6orf25;C6orf25;C6orf25;C6orf25;C6orf25;C6orf25	S_Shore	chr6	31692026	chr6:30760232:SNP	rs3131052	931794	-0.20347	0.0156766	1.606e-38	17295	T	A	0.1419	0.024	TRUE	25	+++?++++?++?++?+-+++?+?++???++?+?+-+	20.7	30.2679	0.176	0.0016316	-0.202015	0.0182204	1.446e-28	0.0197708	7.702e-25	32	FALSE	1
	cg00718684-chr6:32439865:SNP	cg00718684	Body;Body;Body;Body;Body;Body	NM_138274;NM_138273;NM_138275;NM_138272;NM_025260;NM_138277	C6orf25;C6orf25;C6orf25;C6orf25;C6orf25;C6orf25	S_Shore	chr6	31692026	chr6:32439865:SNP	rs5026741	747839	-0.126225	0.0133868	4.139e-21	14325	G	A	0.2736	0.0383	TRUE	21	+++?+++???+?++?+++++???+????+??+++-+	8	21.7311	0.3553	0.0003312	-0.12583	0.0141324	5.405e-19	0.0145455	4.031e-18	32	FALSE	1
	cg00718684-chr6:31807540:SNP	cg00718684	Body;Body;Body;Body;Body;Body	NM_138274;NM_138273;NM_138275;NM_138272;NM_025260;NM_138277	C6orf25;C6orf25;C6orf25;C6orf25;C6orf25;C6orf25	S_Shore	chr6	31692026	chr6:31807540:SNP	rs3130679	115514	-0.285932	0.0148505	1.306e-82	21878	G	A	0.121	0.0198	TRUE	27	++++++?++++?++++-++??+++?????+++++++	28	36.1028	0.0898	0.002371	-0.285127	0.0185656	3.14e-53	0.0206209	1.016e-43	32	FALSE	1
	cg00718684-chr6:32579128:INDEL	cg00718684	Body;Body;Body;Body;Body;Body	NM_138274;NM_138273;NM_138275;NM_138272;NM_025260;NM_138277	C6orf25;C6orf25;C6orf25;C6orf25;C6orf25;C6orf25	S_Shore	chr6	31692026	chr6:32579128:INDEL	chr6.32579128	887102	0.129049	0.015533	9.729e-17	10423	D	I	0.2723	0.0254	TRUE	14	?++??++???+??+??-+++??++??????????-+	3.4	13.4636	0.4127	0.0001277	0.12844	0.0160219	1.088e-15	0.0160868	1.04e-15	32	FALSE	1
	cg00718684-chr6:32589510:SNP	cg00718684	Body;Body;Body;Body;Body;Body	NM_138274;NM_138273;NM_138275;NM_138272;NM_025260;NM_138277	C6orf25;C6orf25;C6orf25;C6orf25;C6orf25;C6orf25	S_Shore	chr6	31692026	chr6:32589510:SNP	rs9271512	897484	0.0999646	0.0112882	8.316e-19	17423	A	G	0.3345	0.0199	TRUE	22	+++?-+++?+??++?+-+++??++????+???-+-+	34.7	32.1796	0.05614	0.0015346	0.0943847	0.0148257	1.937e-10	0.0172976	7.509e-09	32	FALSE	1
	cg00718684-chr6:32298814:SNP	cg00718684	Body;Body;Body;Body;Body;Body	NM_138274;NM_138273;NM_138275;NM_138272;NM_025260;NM_138277	C6orf25;C6orf25;C6orf25;C6orf25;C6orf25;C6orf25	S_Shore	chr6	31692026	chr6:32298814:SNP	rs3129949	606788	-0.161868	0.0125276	3.43e-38	17657	A	C	0.2358	0.0206	TRUE	25	---?----?--?--?-+---?-?--????-?---+-	20.9	30.3403	0.1737	0.0010519	-0.161071	0.0145135	1.282e-28	0.0158371	1.6e-24	32	FALSE	1
	cg00718684-chr6:32576688:SNP	cg00718684	Body;Body;Body;Body;Body;Body	NM_138274;NM_138273;NM_138275;NM_138272;NM_025260;NM_138277	C6orf25;C6orf25;C6orf25;C6orf25;C6orf25;C6orf25	S_Shore	chr6	31692026	chr6:32576688:SNP	rs9271110	884662	0.108833	0.0127651	1.517e-17	15221	G	A	0.2779	0.0301	TRUE	20	---?---???-?--?-+---??--????+???-?+-	13.1	21.8538	0.2916	0.0005062	0.106643	0.0141745	5.328e-14	0.0146824	1.24e-13	32	FALSE	1
	cg00718684-chr6:32592072:SNP	cg00718684	Body;Body;Body;Body;Body;Body	NM_138274;NM_138273;NM_138275;NM_138272;NM_025260;NM_138277	C6orf25;C6orf25;C6orf25;C6orf25;C6orf25;C6orf25	S_Shore	chr6	31692026	chr6:32592072:SNP	rs9271633	900046	-0.155388	0.0123931	4.61e-36	18207	G	T	0.2292	0.0208	TRUE	22	+++?+?++?++?+-?+-+++??+?????++??++++	41.7	36.0138	0.02179	0.0024814	-0.149724	0.0172512	3.992e-18	0.0212535	2.648e-13	32	FALSE	1
	cg00718684-chr6:32579549:SNP	cg00718684	Body;Body;Body;Body;Body;Body	NM_138274;NM_138273;NM_138275;NM_138272;NM_025260;NM_138277	C6orf25;C6orf25;C6orf25;C6orf25;C6orf25;C6orf25	S_Shore	chr6	31692026	chr6:32579549:SNP	rs9271234	887523	0.127965	0.015535	1.762e-16	10423	G	A	0.2726	0.0247	TRUE	14	?--??--???-??-??+---??--??????????+-	8.1	14.1526	0.3632	0.0003177	0.126492	0.0166836	3.408e-14	0.0169123	3.837e-14	32	FALSE	1
	cg00718684-chr6:32609097:SNP	cg00718684	Body;Body;Body;Body;Body;Body	NM_138274;NM_138273;NM_138275;NM_138272;NM_025260;NM_138277	C6orf25;C6orf25;C6orf25;C6orf25;C6orf25;C6orf25	S_Shore	chr6	31692026	chr6:32609097:SNP	rs1129738	917071	-0.111173	0.0154934	7.204e-13	11014	C	T	0.2498	0.0191	TRUE	14	+???+?+?????++?+-+????+?????+??++?++	0.9	13.1154	0.4389	3.19e-05	-0.110843	0.0156261	1.308e-12	0.015631	1.141e-12	32	FALSE	1
	cg00718684-chr6:31198213:SNP	cg00718684	Body;Body;Body;Body;Body;Body	NM_138274;NM_138273;NM_138275;NM_138272;NM_025260;NM_138277	C6orf25;C6orf25;C6orf25;C6orf25;C6orf25;C6orf25	S_Shore	chr6	31692026	chr6:31198213:SNP	rs3130940	493813	-0.134233	0.0109021	7.746e-35	21449	G	T	0.2718	0.0213	TRUE	28	+++?+++++++?++?+-+++?++++???++?+++-+	18.6	33.1605	0.1918	0.0007747	-0.131159	0.0125385	1.311e-25	0.0133895	1.181e-23	32	FALSE	1
	cg00718684-chr6:32568316:SNP	cg00718684	Body;Body;Body;Body;Body;Body	NM_138274;NM_138273;NM_138275;NM_138272;NM_025260;NM_138277	C6orf25;C6orf25;C6orf25;C6orf25;C6orf25;C6orf25	S_Shore	chr6	31692026	chr6:32568316:SNP	rs9270749	876290	0.120205	0.0150105	1.165e-15	11063	A	G	0.2836	0.0415	TRUE	15	?++???+???+?++?+-+?+??++????+?????-+	15.9	16.6542	0.2751	0.0006756	0.117216	0.0171641	8.543e-12	0.0178563	1.676e-11	32	FALSE	1
	cg00718684-chr6:32102305:SNP	cg00718684	Body;Body;Body;Body;Body;Body	NM_138274;NM_138273;NM_138275;NM_138272;NM_025260;NM_138277	C6orf25;C6orf25;C6orf25;C6orf25;C6orf25;C6orf25	S_Shore	chr6	31692026	chr6:32102305:SNP	rs3134963	410279	0.140687	0.0135079	2.114e-25	21992	T	C	0.1445	0.0169	TRUE	27	+++?++??-++?+-++-+++?+++????++++++++	38.7	42.44	0.0221	0.0031844	0.139588	0.0183561	2.861e-14	0.022049	1.763e-10	32	FALSE	1
	cg00718684-chr6:32271807:SNP	cg00718684	Body;Body;Body;Body;Body;Body	NM_138274;NM_138273;NM_138275;NM_138272;NM_025260;NM_138277	C6orf25;C6orf25;C6orf25;C6orf25;C6orf25;C6orf25	S_Shore	chr6	31692026	chr6:32271807:SNP	rs3864300	579781	-0.161412	0.0125928	1.305e-37	17655	T	G	0.2356	0.0235	TRUE	25	---?----?--?--?-+---?-?--????-?---+-	40.3	40.1691	0.02051	0.0027105	-0.160011	0.0170542	6.444e-21	0.0210768	1.885e-14	32	FALSE	1
	cg00718684-chr6:32433981:SNP	cg00718684	Body;Body;Body;Body;Body;Body	NM_138274;NM_138273;NM_138275;NM_138272;NM_025260;NM_138277	C6orf25;C6orf25;C6orf25;C6orf25;C6orf25;C6orf25	S_Shore	chr6	31692026	chr6:32433981:SNP	rs9268952	741955	-0.159386	0.0202968	4.07e-15	6521	T	C	0.2551	0.0273	TRUE	12	?--??--??????-??-?--???-?????????-+-	5.6	11.6524	0.3903	0.0003017	-0.157923	0.0210841	6.879e-14	0.0215005	1.234e-13	32	FALSE	1
	cg00718684-chr6:31450340:SNP	cg00718684	Body;Body;Body;Body;Body;Body	NM_138274;NM_138273;NM_138275;NM_138272;NM_025260;NM_138277	C6orf25;C6orf25;C6orf25;C6orf25;C6orf25;C6orf25	S_Shore	chr6	31692026	chr6:31450340:SNP	rs2516508	241686	-0.120132	0.0105174	3.236e-30	20973	C	T	0.3106	0.0197	TRUE	27	+++?-++++++?++?+-+++?++++????+?+++++	19	32.0862	0.1903	0.0007134	-0.118789	0.0121193	1.108e-22	0.0129793	2.129e-20	32	FALSE	1
	cg00718684-chr6:31235505:SNP	cg00718684	Body;Body;Body;Body;Body;Body	NM_138274;NM_138273;NM_138275;NM_138272;NM_025260;NM_138277	C6orf25;C6orf25;C6orf25;C6orf25;C6orf25;C6orf25	S_Shore	chr6	31692026	chr6:31235505:SNP	rs2853953	456521	-0.156323	0.0122106	1.592e-37	17639	A	G	0.2537	0.0239	TRUE	22	---?--??---?--?-+---??--?????-?-?-+-	35.9	32.7569	0.04898	0.0018871	-0.149369	0.0161958	2.898e-20	0.0190467	2.261e-16	32	FALSE	1
	cg00718684-chr6:31191636:SNP	cg00718684	Body;Body;Body;Body;Body;Body	NM_138274;NM_138273;NM_138275;NM_138272;NM_025260;NM_138277	C6orf25;C6orf25;C6orf25;C6orf25;C6orf25;C6orf25	S_Shore	chr6	31692026	chr6:31191636:SNP	rs1639110	500390	-0.160159	0.0117924	5.15e-42	20453	A	G	0.2321	0.0304	TRUE	26	---?-------?--?-+---?---?????-?---+-	27.2	34.338	0.1009	0.0013817	-0.155142	0.0145443	1.454e-26	0.0161971	4.686e-23	32	FALSE	1
	cg00718684-chr6:31218327:SNP	cg00718684	Body;Body;Body;Body;Body;Body	NM_138274;NM_138273;NM_138275;NM_138272;NM_025260;NM_138277	C6orf25;C6orf25;C6orf25;C6orf25;C6orf25;C6orf25	S_Shore	chr6	31692026	chr6:31218327:SNP	rs3130425	473699	0.0945713	0.0100537	5.123e-21	20126	T	C	0.4268	0.0396	TRUE	26	+++?++++-++?++?--+++?++++????+?+?+++	37.3	39.9019	0.02985	0.0016005	0.091531	0.013429	9.365e-12	0.0160465	3.779e-09	32	FALSE	1
	cg00718684-chr6:32581190:SNP	cg00718684	Body;Body;Body;Body;Body;Body	NM_138274;NM_138273;NM_138275;NM_138272;NM_025260;NM_138277	C6orf25;C6orf25;C6orf25;C6orf25;C6orf25;C6orf25	S_Shore	chr6	31692026	chr6:32581190:SNP	rs9271284	889164	-0.0918915	0.0104706	1.692e-18	18619	C	T	0.426	0.0444	TRUE	23	+++?++++?++?++?+-+++??++????-???++-+	34.4	33.5168	0.05497	0.0013533	-0.0835345	0.013672	9.971e-10	0.0159518	8.384e-09	32	FALSE	1
	cg00718684-chr6:32581193:SNP	cg00718684	Body;Body;Body;Body;Body;Body	NM_138274;NM_138273;NM_138275;NM_138272;NM_025260;NM_138277	C6orf25;C6orf25;C6orf25;C6orf25;C6orf25;C6orf25	S_Shore	chr6	31692026	chr6:32581193:SNP	rs9271285	889167	-0.0918915	0.0104706	1.692e-18	18619	G	A	0.426	0.0444	TRUE	23	+++?++++?++?++?+-+++??++????-???++-+	34.4	33.5168	0.05497	0.0013533	-0.0835345	0.013672	9.971e-10	0.0159518	8.384e-09	32	FALSE	1
	cg00718684-chr6:32380208:SNP	cg00718684	Body;Body;Body;Body;Body;Body	NM_138274;NM_138273;NM_138275;NM_138272;NM_025260;NM_138277	C6orf25;C6orf25;C6orf25;C6orf25;C6orf25;C6orf25	S_Shore	chr6	31692026	chr6:32380208:SNP	rs3129963	688182	-0.167676	0.0137819	4.696e-34	17167	G	A	0.193	0.02	TRUE	24	+++?++++?++?++?+-+++?+?+?????+?+++++	0	22.3258	0.5007	0	-0.167676	0.0137819	4.696e-34	0.0137819	4.696e-34	32	FALSE	1
	cg00718684-chr6:30822006:INDEL	cg00718684	Body;Body;Body;Body;Body;Body	NM_138274;NM_138273;NM_138275;NM_138272;NM_025260;NM_138277	C6orf25;C6orf25;C6orf25;C6orf25;C6orf25;C6orf25	S_Shore	chr6	31692026	chr6:30822006:INDEL	chr6.30822006	870020	-0.192078	0.0300096	1.548e-10	5165	D	I	0.1363	0.0287	TRUE	7	-???-???????-??-?????-??????-???-???	0	5.48619	0.4831	0	-0.192078	0.0300096	1.548e-10	0.0300096	1.548e-10	32	FALSE	1
	cg00718684-chr6:31412948:SNP	cg00718684	Body;Body;Body;Body;Body;Body	NM_138274;NM_138273;NM_138275;NM_138272;NM_025260;NM_138277	C6orf25;C6orf25;C6orf25;C6orf25;C6orf25;C6orf25	S_Shore	chr6	31692026	chr6:31412948:SNP	rs2596465	279078	0.0837616	0.0099173	3.015e-17	19919	T	C	0.4508	0.028	TRUE	25	+++?++++?++?++?+-+++?+++?????+?+-+-+	26.8	32.8045	0.1083	0.0009226	0.081138	0.0121634	2.546e-11	0.0135555	6.445e-10	32	FALSE	1
	cg00718684-chr6:30761089:SNP	cg00718684	Body;Body;Body;Body;Body;Body	NM_138274;NM_138273;NM_138275;NM_138272;NM_025260;NM_138277	C6orf25;C6orf25;C6orf25;C6orf25;C6orf25;C6orf25	S_Shore	chr6	31692026	chr6:30761089:SNP	rs9262204	930937	-0.204123	0.0156705	8.712e-39	17293	A	G	0.1419	0.024	TRUE	25	---?----?--?--?-+---?-?--???--?-?-+-	21.4	30.5335	0.1677	0.0016993	-0.202598	0.018306	1.809e-28	0.0199365	1.331e-24	32	FALSE	1
	cg00718684-chr6:32433256:SNP	cg00718684	Body;Body;Body;Body;Body;Body	NM_138274;NM_138273;NM_138275;NM_138272;NM_025260;NM_138277	C6orf25;C6orf25;C6orf25;C6orf25;C6orf25;C6orf25	S_Shore	chr6	31692026	chr6:32433256:SNP	rs2395188	741230	-0.136607	0.0124816	7.052e-28	16808	C	T	0.2626	0.0318	TRUE	23	+++?++++?++?++?+++++???+?????+?+++-+	18.9	27.1404	0.2059	0.0008489	-0.135669	0.0142118	1.345e-21	0.015398	7.203e-19	32	FALSE	1
	cg00718684-chr6:32333480:SNP	cg00718684	Body;Body;Body;Body;Body;Body	NM_138274;NM_138273;NM_138275;NM_138272;NM_025260;NM_138277	C6orf25;C6orf25;C6orf25;C6orf25;C6orf25;C6orf25	S_Shore	chr6	31692026	chr6:32333480:SNP	rs3129926	641454	-0.177894	0.0134767	8.766e-40	17654	C	T	0.1951	0.0193	TRUE	25	+++?++++?++?++?+-+++?+?+????++?+++++	34.8	36.8093	0.04571	0.0024604	-0.173535	0.017444	2.57e-23	0.0206695	7.529e-18	32	FALSE	1
	cg00718684-chr6:32569392:SNP	cg00718684	Body;Body;Body;Body;Body;Body	NM_138274;NM_138273;NM_138275;NM_138272;NM_025260;NM_138277	C6orf25;C6orf25;C6orf25;C6orf25;C6orf25;C6orf25	S_Shore	chr6	31692026	chr6:32569392:SNP	rs9270802	877366	0.133724	0.0176305	3.33e-14	8209	T	C	0.2655	0.0206	TRUE	11	?++???+??????-??-+?+??++??????????-+	22	12.8155	0.2342	0.0010586	0.128992	0.0215445	2.134e-09	0.0225944	3.25e-09	32	FALSE	1
	cg00718684-chr6:32254452:SNP	cg00718684	Body;Body;Body;Body;Body;Body	NM_138274;NM_138273;NM_138275;NM_138272;NM_025260;NM_138277	C6orf25;C6orf25;C6orf25;C6orf25;C6orf25;C6orf25	S_Shore	chr6	31692026	chr6:32254452:SNP	rs9268131	562426	-0.167319	0.0126668	0	17656	G	A	0.2304	0.022	TRUE	25	+++?++++?++?++?+-+++?+?++????+?+++-+	41.3	40.8746	0.01719	0.0028619	-0.165956	0.0173135	9.214e-22	0.021573	8.771e-15	32	FALSE	1
	cg00718684-chr6:31453870:SNP	cg00718684	Body;Body;Body;Body;Body;Body	NM_138274;NM_138273;NM_138275;NM_138272;NM_025260;NM_138277	C6orf25;C6orf25;C6orf25;C6orf25;C6orf25;C6orf25	S_Shore	chr6	31692026	chr6:31453870:SNP	rs2523699	238156	-0.133139	0.0139725	1.593e-21	12256	G	A	0.2945	0.0153	TRUE	16	?++??++???+??+??-+++??++?????+???+++	0	13.3709	0.5737	0	-0.133139	0.0139725	1.593e-21	0.0139725	1.593e-21	32	FALSE	1
	cg00718684-chr6:32066447:SNP	cg00718684	Body;Body;Body;Body;Body;Body	NM_138274;NM_138273;NM_138275;NM_138272;NM_025260;NM_138277	C6orf25;C6orf25;C6orf25;C6orf25;C6orf25;C6orf25	S_Shore	chr6	31692026	chr6:32066447:SNP	rs1265888	374421	-0.236629	0.012624	2.149e-78	23285	A	G	0.1609	0.0229	TRUE	29	------?----?----+---?---????--------	9.9	31.0766	0.3137	0.0005175	-0.23595	0.013612	2.604e-67	0.0140111	5.447e-64	32	FALSE	1
	cg00718684-chr6:32588905:SNP	cg00718684	Body;Body;Body;Body;Body;Body	NM_138274;NM_138273;NM_138275;NM_138272;NM_025260;NM_138277	C6orf25;C6orf25;C6orf25;C6orf25;C6orf25;C6orf25	S_Shore	chr6	31692026	chr6:32588905:SNP	rs9271484	896879	-0.135617	0.0121295	5.067e-29	16934	T	G	0.2817	0.0273	TRUE	21	---?----?-??-+?-+---??-?????-???----	8.6	21.8705	0.3476	0.0002977	-0.134454	0.0129789	3.794e-25	0.0132639	1.54e-24	32	FALSE	1
	cg00718684-chr6:32602941:SNP	cg00718684	Body;Body;Body;Body;Body;Body	NM_138274;NM_138273;NM_138275;NM_138272;NM_025260;NM_138277	C6orf25;C6orf25;C6orf25;C6orf25;C6orf25;C6orf25	S_Shore	chr6	31692026	chr6:32602941:SNP	rs9272248	910915	-0.141524	0.0137051	5.353e-25	14730	A	G	0.2368	0.0243	TRUE	20	---?-?--?--?-+?-+---????????-???--+-	29.8	27.0758	0.1029	0.0016242	-0.137805	0.0169779	4.789e-16	0.0195303	4.28e-13	32	FALSE	1
	cg00718684-chr6:31109947:SNP	cg00718684	Body;Body;Body;Body;Body;Body	NM_138274;NM_138273;NM_138275;NM_138272;NM_025260;NM_138277	C6orf25;C6orf25;C6orf25;C6orf25;C6orf25;C6orf25	S_Shore	chr6	31692026	chr6:31109947:SNP	rs2523833	582079	-0.116051	0.0097449	1.063e-32	24121	T	C	0.319	0.0189	TRUE	30	-----------?----+---?---????------+-	0	28.0122	0.5173	0	-0.116051	0.0097449	1.063e-32	0.0097449	1.063e-32	32	FALSE	1
	cg00718684-chr6:32305544:SNP	cg00718684	Body;Body;Body;Body;Body;Body	NM_138274;NM_138273;NM_138275;NM_138272;NM_025260;NM_138277	C6orf25;C6orf25;C6orf25;C6orf25;C6orf25;C6orf25	S_Shore	chr6	31692026	chr6:32305544:SNP	rs926593	613518	-0.264058	0.0166541	1.289e-56	16790	G	A	0.1257	0.0196	TRUE	24	+++?++?+?++?++?+-+++?+?+????++?+++++	32	33.8393	0.06752	0.0031919	-0.262012	0.0211695	3.487e-35	0.0245028	4.437e-27	32	FALSE	1
	cg00718684-chr6:31356803:SNP	cg00718684	Body;Body;Body;Body;Body;Body	NM_138274;NM_138273;NM_138275;NM_138272;NM_025260;NM_138277	C6orf25;C6orf25;C6orf25;C6orf25;C6orf25;C6orf25	S_Shore	chr6	31692026	chr6:31356803:SNP	rs2904599	335223	-0.144821	0.0201885	7.312e-13	6860	A	G	0.2309	0.0176	TRUE	8	-??????-?-??-??-?????-??????-???-???	3.1	7.22293	0.406	0.0001091	-0.144835	0.0206311	2.215e-12	0.0208314	3.6e-12	32	FALSE	1
	cg00718684-chr6:32578286:SNP	cg00718684	Body;Body;Body;Body;Body;Body	NM_138274;NM_138273;NM_138275;NM_138272;NM_025260;NM_138277	C6orf25;C6orf25;C6orf25;C6orf25;C6orf25;C6orf25	S_Shore	chr6	31692026	chr6:32578286:SNP	rs9271185	886260	0.127439	0.0155397	2.386e-16	10423	G	A	0.2716	0.0246	TRUE	14	?--??--???-??-??+---??--??????????+-	13.9	15.0994	0.3012	0.0005791	0.124809	0.0175047	1.004e-12	0.0180493	1.657e-12	32	FALSE	1
	cg00718684-chr6:32577733:SNP	cg00718684	Body;Body;Body;Body;Body;Body	NM_138274;NM_138273;NM_138275;NM_138272;NM_025260;NM_138277	C6orf25;C6orf25;C6orf25;C6orf25;C6orf25;C6orf25	S_Shore	chr6	31692026	chr6:32577733:SNP	rs9271163	885707	0.0971638	0.0114419	2.032e-17	19173	C	T	0.2706	0.02	TRUE	25	--------?--?--?-+---??---???-??--?+-	31	34.796	0.07148	0.0015064	0.0938363	0.0145199	1.029e-10	0.0165889	4.708e-09	32	FALSE	1
	cg00718684-chr6:30759489:SNP	cg00718684	Body;Body;Body;Body;Body;Body	NM_138274;NM_138273;NM_138275;NM_138272;NM_025260;NM_138277	C6orf25;C6orf25;C6orf25;C6orf25;C6orf25;C6orf25	S_Shore	chr6	31692026	chr6:30759489:SNP	rs3131049	932537	-0.204672	0.0156663	5.258e-39	17296	G	A	0.142	0.0239	TRUE	25	+++?++++?++?++?+-+++?+?++???++?+?+-+	20.9	30.3389	0.1738	0.0016478	-0.203064	0.018231	8.156e-29	0.0198042	4.905e-25	32	FALSE	1
	cg00718684-chr6:31197528:SNP	cg00718684	Body;Body;Body;Body;Body;Body	NM_138274;NM_138273;NM_138275;NM_138272;NM_025260;NM_138277	C6orf25;C6orf25;C6orf25;C6orf25;C6orf25;C6orf25	S_Shore	chr6	31692026	chr6:31197528:SNP	rs3130470	494498	-0.132458	0.011169	1.924e-32	20479	G	A	0.2719	0.0216	TRUE	26	+++?+++++++?++?+-+++?+++?????+?+++-+	20.9	31.601	0.1699	0.0008752	-0.12862	0.0130827	8.252e-23	0.0141181	6.465e-21	32	FALSE	1
	cg00718684-chr6:32337947:INDEL	cg00718684	Body;Body;Body;Body;Body;Body	NM_138274;NM_138273;NM_138275;NM_138272;NM_025260;NM_138277	C6orf25;C6orf25;C6orf25;C6orf25;C6orf25;C6orf25	S_Shore	chr6	31692026	chr6:32337947:INDEL	chr6.32337947	645921	-0.14941	0.0141627	5.103e-26	14674	D	I	0.2208	0.0226	TRUE	22	---?---???-?--?-+---?-?-????--??--+-	27.8	29.1019	0.1116	0.0017341	-0.147812	0.0173584	1.662e-17	0.0196267	2.686e-14	32	FALSE	1
	cg00718684-chr6:32578566:SNP	cg00718684	Body;Body;Body;Body;Body;Body	NM_138274;NM_138273;NM_138275;NM_138272;NM_025260;NM_138277	C6orf25;C6orf25;C6orf25;C6orf25;C6orf25;C6orf25	S_Shore	chr6	31692026	chr6:32578566:SNP	rs9271193	886540	0.0957391	0.0117425	3.543e-16	18226	T	C	0.2706	0.0204	TRUE	23	+++?++++?++?++?+-+++??++????+??++?-+	30.6	31.7047	0.08257	0.0014344	0.0920605	0.0148709	5.992e-10	0.0169223	1.535e-08	32	FALSE	1
	cg00718684-chr6:31081838:SNP	cg00718684	Body;Body;Body;Body;Body;Body	NM_138274;NM_138273;NM_138275;NM_138272;NM_025260;NM_138277	C6orf25;C6orf25;C6orf25;C6orf25;C6orf25;C6orf25	S_Shore	chr6	31692026	chr6:31081838:SNP	rs3130975	610188	-0.11207	0.0099128	1.232e-29	23281	T	C	0.3216	0.0299	TRUE	29	----+-?----?----+---?---????------+-	0	20.4443	0.8477	0	-0.11207	0.0099128	1.232e-29	0.0099128	1.232e-29	32	FALSE	1
	cg00718684-chr6:32570144:SNP	cg00718684	Body;Body;Body;Body;Body;Body	NM_138274;NM_138273;NM_138275;NM_138272;NM_025260;NM_138277	C6orf25;C6orf25;C6orf25;C6orf25;C6orf25;C6orf25	S_Shore	chr6	31692026	chr6:32570144:SNP	rs9270828	878118	0.135195	0.0176344	1.767e-14	8210	T	C	0.2653	0.021	TRUE	11	?++???+??????+??-+?+??++??????????-+	16	11.899	0.2919	0.0007144	0.132224	0.0204656	1.042e-10	0.0209831	1.171e-10	32	FALSE	1
	cg00718684-chr6:31463491:SNP	cg00718684	Body;Body;Body;Body;Body;Body	NM_138274;NM_138273;NM_138275;NM_138272;NM_025260;NM_138277	C6orf25;C6orf25;C6orf25;C6orf25;C6orf25;C6orf25	S_Shore	chr6	31692026	chr6:31463491:SNP	rs2516408	228535	-0.117655	0.0097099	8.584e-34	24642	A	G	0.3152	0.022	TRUE	31	----+------?---++---?----???------+-	28.9	42.1797	0.06908	0.0012055	-0.117104	0.012038	2.294e-22	0.013652	6.806e-18	32	FALSE	1
	cg00718684-chr6:32386707:SNP	cg00718684	Body;Body;Body;Body;Body;Body	NM_138274;NM_138273;NM_138275;NM_138272;NM_025260;NM_138277	C6orf25;C6orf25;C6orf25;C6orf25;C6orf25;C6orf25	S_Shore	chr6	31692026	chr6:32386707:SNP	rs3135370	694681	-0.17549	0.0136657	9.58e-38	17655	C	T	0.1886	0.0225	TRUE	25	+++?++++?++?++?+-+++?+?+????++?+++++	15.1	28.2837	0.2483	0.0008452	-0.175164	0.0151797	8.354e-31	0.0161048	1.195e-27	32	FALSE	1
	cg00718684-chr6:32578297:SNP	cg00718684	Body;Body;Body;Body;Body;Body	NM_138274;NM_138273;NM_138275;NM_138272;NM_025260;NM_138277	C6orf25;C6orf25;C6orf25;C6orf25;C6orf25;C6orf25	S_Shore	chr6	31692026	chr6:32578297:SNP	rs9271186	886271	0.0984678	0.0119769	2.01e-16	17497	A	G	0.271	0.0206	TRUE	22	+++?++++?++?++?+-+++??++????+???+?-+	29.5	29.7836	0.09642	0.0013562	0.0951038	0.0150664	2.749e-10	0.0169864	6.757e-09	32	FALSE	1
	cg00718684-chr6:32582938:INDEL	cg00718684	Body;Body;Body;Body;Body;Body	NM_138274;NM_138273;NM_138275;NM_138272;NM_025260;NM_138277	C6orf25;C6orf25;C6orf25;C6orf25;C6orf25;C6orf25	S_Shore	chr6	31692026	chr6:32582938:INDEL	chr6.32582938	890912	-0.118271	0.0125991	6.155e-21	15192	D	I	0.2925	0.0318	TRUE	20	---?---?????-+?-+---??--????-???----	42.4	33.0079	0.02399	0.0024236	-0.108702	0.0178151	1.05e-09	0.0218878	6.535e-08	32	FALSE	1
	cg00718684-chr6:31412426:INDEL	cg00718684	Body;Body;Body;Body;Body;Body	NM_138274;NM_138273;NM_138275;NM_138272;NM_025260;NM_138277	C6orf25;C6orf25;C6orf25;C6orf25;C6orf25;C6orf25	S_Shore	chr6	31692026	chr6:31412426:INDEL	chr6.31412426	279600	-0.0989531	0.0106161	1.152e-20	17431	D	I	0.4739	0.0313	TRUE	23	---?---???-?--?-+---?---????--??--+-	19.9	27.453	0.1945	0.00066	-0.0953182	0.0123778	1.353e-14	0.0132474	8.041e-14	32	FALSE	1
	cg00718684-chr6:32420138:SNP	cg00718684	Body;Body;Body;Body;Body;Body	NM_138274;NM_138273;NM_138275;NM_138272;NM_025260;NM_138277	C6orf25;C6orf25;C6orf25;C6orf25;C6orf25;C6orf25	S_Shore	chr6	31692026	chr6:32420138:SNP	rs3129893	728112	-0.169836	0.013858	1.57e-34	16565	A	C	0.1995	0.0211	TRUE	24	---?----?--?--?-+?--?-?-????--?-----	28.8	32.2937	0.09419	0.0018899	-0.169169	0.0170288	2.953e-23	0.0194576	2.58e-18	32	FALSE	1
	cg00718684-chr6:31229552:SNP	cg00718684	Body;Body;Body;Body;Body;Body	NM_138274;NM_138273;NM_138275;NM_138272;NM_025260;NM_138277	C6orf25;C6orf25;C6orf25;C6orf25;C6orf25;C6orf25	S_Shore	chr6	31692026	chr6:31229552:SNP	rs2844626	462474	-0.120648	0.0106165	6.302e-30	18901	T	A	0.3555	0.0203	TRUE	24	+++?++?++++?++?+-+++??++????++?+?+-+	9.3	25.351	0.3324	0.0002835	-0.119847	0.0114094	8.261e-26	0.0117017	6.33e-25	32	FALSE	1
	cg00718684-chr6:31712196:SNP	cg00718684	Body;Body;Body;Body;Body;Body	NM_138274;NM_138273;NM_138275;NM_138272;NM_025260;NM_138277	C6orf25;C6orf25;C6orf25;C6orf25;C6orf25;C6orf25	S_Shore	chr6	31692026	chr6:31712196:SNP	rs3132445	20170	-0.289508	0.0139157	3.95e-96	24150	A	G	0.1246	0.0198	TRUE	30	-----------?----+---?---????--------	27.5	39.9769	0.08432	0.0022416	-0.288099	0.0172112	6.808e-63	0.0191829	1.83e-51	32	FALSE	1
	cg00718684-chr6:32343369:SNP	cg00718684	Body;Body;Body;Body;Body;Body	NM_138274;NM_138273;NM_138275;NM_138272;NM_025260;NM_138277	C6orf25;C6orf25;C6orf25;C6orf25;C6orf25;C6orf25	S_Shore	chr6	31692026	chr6:32343369:SNP	rs3117106	651343	-0.209886	0.0151872	1.932e-43	16784	C	T	0.155	0.0197	TRUE	24	+++?++?+?++?++?--+++?+?+????++?+++++	20.3	28.8637	0.1849	0.0014321	-0.206897	0.0175066	3.142e-32	0.019059	3.33e-28	32	FALSE	1
	cg00718684-chr6:32447709:SNP	cg00718684	Body;Body;Body;Body;Body;Body	NM_138274;NM_138273;NM_138275;NM_138272;NM_025260;NM_138277	C6orf25;C6orf25;C6orf25;C6orf25;C6orf25;C6orf25	S_Shore	chr6	31692026	chr6:32447709:SNP	rs2395193	755683	-0.131628	0.0137903	1.362e-21	13610	G	A	0.2708	0.0364	TRUE	20	+++?+++???+?++?+++++???+????+???++-+	2.1	19.401	0.4314	8.18e-05	-0.131563	0.0139869	5.148e-21	0.0140814	8.962e-21	32	FALSE	1
	cg00718684-chr6:32568118:SNP	cg00718684	Body;Body;Body;Body;Body;Body	NM_138274;NM_138273;NM_138275;NM_138272;NM_025260;NM_138277	C6orf25;C6orf25;C6orf25;C6orf25;C6orf25;C6orf25	S_Shore	chr6	31692026	chr6:32568118:SNP	rs9270738	876092	0.135022	0.0176349	1.91e-14	8210	T	C	0.2655	0.0209	TRUE	11	?++???+??????+??-+?+??++??????????-+	16.2	11.929	0.2898	0.0007251	0.131681	0.0204929	1.313e-10	0.0210366	1.377e-10	32	FALSE	1
	cg00718684-chr6:31412513:SNP	cg00718684	Body;Body;Body;Body;Body;Body	NM_138274;NM_138273;NM_138275;NM_138272;NM_025260;NM_138277	C6orf25;C6orf25;C6orf25;C6orf25;C6orf25;C6orf25	S_Shore	chr6	31692026	chr6:31412513:SNP	rs2395004	279513	-0.0929163	0.0098169	2.937e-21	20408	C	G	0.4772	0.0314	TRUE	26	---?----?--?--?-+---?---????--?---+-	20	31.2381	0.1813	0.0006383	-0.0902229	0.011398	2.459e-15	0.0122664	3.595e-14	32	FALSE	1
	cg00718684-chr6:30744200:SNP	cg00718684	Body;Body;Body;Body;Body;Body	NM_138274;NM_138273;NM_138275;NM_138272;NM_025260;NM_138277	C6orf25;C6orf25;C6orf25;C6orf25;C6orf25;C6orf25	S_Shore	chr6	31692026	chr6:30744200:SNP	rs3132603	947826	-0.203083	0.0156732	2.135e-38	17290	T	C	0.1419	0.0239	TRUE	25	---?----?--?--?-+---?-?--???--?-?-+-	20.9	30.3223	0.1743	0.0016449	-0.201487	0.0182329	2.175e-28	0.019802	1.116e-24	32	FALSE	1
	cg00718684-chr6:31459461:SNP	cg00718684	Body;Body;Body;Body;Body;Body	NM_138274;NM_138273;NM_138275;NM_138272;NM_025260;NM_138277	C6orf25;C6orf25;C6orf25;C6orf25;C6orf25;C6orf25	S_Shore	chr6	31692026	chr6:31459461:SNP	rs114059368	232565	-0.117515	0.0130208	1.793e-19	13515	G	A	0.3291	0.0225	TRUE	17	?++??++???+??++?-+++??++?????+???+++	18.5	19.6419	0.2368	0.0006836	-0.118853	0.0151116	3.691e-15	0.0159845	1.955e-13	32	FALSE	1
	cg00718684-chr6:31210691:SNP	cg00718684	Body;Body;Body;Body;Body;Body	NM_138274;NM_138273;NM_138275;NM_138272;NM_025260;NM_138277	C6orf25;C6orf25;C6orf25;C6orf25;C6orf25;C6orf25	S_Shore	chr6	31692026	chr6:31210691:SNP	rs3132494	481335	0.0978482	0.0103992	4.997e-21	18816	A	G	0.4255	0.0396	TRUE	24	+++?+++?+++?++?--+++?+++?????+?+?+++	37.6	36.8869	0.03341	0.0016056	0.0947689	0.0139719	1.178e-11	0.016678	4.44e-09	32	FALSE	1
	cg00718684-chr6:30760850:INDEL	cg00718684	Body;Body;Body;Body;Body;Body	NM_138274;NM_138273;NM_138275;NM_138272;NM_025260;NM_138277	C6orf25;C6orf25;C6orf25;C6orf25;C6orf25;C6orf25	S_Shore	chr6	31692026	chr6:30760850:INDEL	chr6.30760850	931176	-0.199352	0.0176115	0	13831	I	D	0.1415	0.0261	TRUE	21	+++?+++???+?++?+-+++?+?+????++???+-+	0	19.9551	0.4607	0	-0.199352	0.0176115	1.051e-29	0.0176115	1.051e-29	32	FALSE	1
	cg00718684-chr6:32588880:SNP	cg00718684	Body;Body;Body;Body;Body;Body	NM_138274;NM_138273;NM_138275;NM_138272;NM_025260;NM_138277	C6orf25;C6orf25;C6orf25;C6orf25;C6orf25;C6orf25	S_Shore	chr6	31692026	chr6:32588880:SNP	rs9271482	896854	0.0997909	0.0112932	9.89e-19	17415	C	T	0.3348	0.0196	TRUE	22	---?+---?-??--?-+---??--????-???--+-	34.1	31.8535	0.06058	0.001491	0.0943795	0.0147467	1.553e-10	0.0171299	5.693e-09	32	FALSE	1
	cg00718684-chr6:30851909:SNP	cg00718684	Body;Body;Body;Body;Body;Body	NM_138274;NM_138273;NM_138275;NM_138272;NM_025260;NM_138277	C6orf25;C6orf25;C6orf25;C6orf25;C6orf25;C6orf25	S_Shore	chr6	31692026	chr6:30851909:SNP	rs1264326	840117	-0.208962	0.0155848	5.427e-41	17635	A	C	0.1423	0.0246	TRUE	25	---?----?--?--?-+---?-?-????--?---+-	28	33.3469	0.09696	0.0024044	-0.207334	0.019183	3.149e-27	0.0216544	4.923e-22	32	FALSE	1
	cg00718684-chr6:31235869:SNP	cg00718684	Body;Body;Body;Body;Body;Body	NM_138274;NM_138273;NM_138275;NM_138272;NM_025260;NM_138277	C6orf25;C6orf25;C6orf25;C6orf25;C6orf25;C6orf25	S_Shore	chr6	31692026	chr6:31235869:SNP	rs2853952	456157	-0.158911	0.0117596	1.306e-41	18908	C	T	0.2555	0.0235	TRUE	24	+++?++?++++?++?+-+++??++????++?+?+-+	29.3	32.5251	0.08971	0.0014077	-0.154233	0.0147188	1.083e-25	0.0166297	1.226e-21	32	FALSE	1
	cg00718684-chr6:31348365:SNP	cg00718684	Body;Body;Body;Body;Body;Body	NM_138274;NM_138273;NM_138275;NM_138272;NM_025260;NM_138277	C6orf25;C6orf25;C6orf25;C6orf25;C6orf25;C6orf25	S_Shore	chr6	31692026	chr6:31348365:SNP	rs4143332	343661	-0.256422	0.0151822	5.363e-64	18778	A	G	0.1368	0.0228	TRUE	24	---?--?----?--?-+---?---?????-?-?---	21.6	29.3205	0.1699	0.0015694	-0.253181	0.0181448	3e-44	0.0193543	4.584e-40	32	FALSE	1
	cg00718684-chr6:32115185:SNP	cg00718684	Body;Body;Body;Body;Body;Body	NM_138274;NM_138273;NM_138275;NM_138272;NM_025260;NM_138277	C6orf25;C6orf25;C6orf25;C6orf25;C6orf25;C6orf25	S_Shore	chr6	31692026	chr6:32115185:SNP	rs3134951	423159	-0.179437	0.0118491	8.362e-52	20952	A	G	0.2177	0.0308	TRUE	27	---?-------?--?-+---?---????--?---+-	21.1	32.9678	0.163	0.0010387	-0.174549	0.0139359	5.443e-36	0.0150246	7.071e-33	32	FALSE	1
	cg00718684-chr6:32580241:SNP	cg00718684	Body;Body;Body;Body;Body;Body	NM_138274;NM_138273;NM_138275;NM_138272;NM_025260;NM_138277	C6orf25;C6orf25;C6orf25;C6orf25;C6orf25;C6orf25	S_Shore	chr6	31692026	chr6:32580241:SNP	rs9271251	888215	0.0988662	0.0119805	1.554e-16	17480	C	A	0.2714	0.021	TRUE	22	---?----?--?--?-+---??--????-???-?+-	25.1	28.0441	0.1389	0.0010883	0.0960956	0.0145516	4.007e-11	0.0159991	6.431e-10	32	FALSE	1
	cg00718684-chr6:31121358:INDEL	cg00718684	Body;Body;Body;Body;Body;Body	NM_138274;NM_138273;NM_138275;NM_138272;NM_025260;NM_138277	C6orf25;C6orf25;C6orf25;C6orf25;C6orf25;C6orf25	S_Shore	chr6	31692026	chr6:31121358:INDEL	chr6.31121358	570668	-0.154226	0.0115847	1.946e-40	20710	D	I	0.2392	0.0278	TRUE	26	---?---?+?-?----+---?---????---?--+-	30.8	36.1059	0.07001	0.0015855	-0.146834	0.0146938	1.636e-23	0.016731	3.027e-20	32	FALSE	1
	cg00718684-chr6:32596869:SNP	cg00718684	Body;Body;Body;Body;Body;Body	NM_138274;NM_138273;NM_138275;NM_138272;NM_025260;NM_138277	C6orf25;C6orf25;C6orf25;C6orf25;C6orf25;C6orf25	S_Shore	chr6	31692026	chr6:32596869:SNP	rs74389316	904843	-0.115991	0.0149801	9.71e-15	10935	T	C	0.2854	0.035	TRUE	16	---?-?-???-?--?-+-?-????????-???-?+-	27.3	20.6298	0.1491	0.0013803	-0.112195	0.0182622	8.069e-10	0.0206024	1.802e-08	32	FALSE	1
	cg00718684-chr6:31452959:SNP	cg00718684	Body;Body;Body;Body;Body;Body	NM_138274;NM_138273;NM_138275;NM_138272;NM_025260;NM_138277	C6orf25;C6orf25;C6orf25;C6orf25;C6orf25;C6orf25	S_Shore	chr6	31692026	chr6:31452959:SNP	rs2523701	239067	-0.120561	0.0105285	0	20966	C	T	0.3101	0.0193	TRUE	27	+++?-++++++?++?+-+++?++++????+?+++++	17.9	31.6663	0.2044	0.0006656	-0.119304	0.012036	3.682e-23	0.0128231	5.361e-21	32	FALSE	1
	cg00718684-chr6:31406525:SNP	cg00718684	Body;Body;Body;Body;Body;Body	NM_138274;NM_138273;NM_138275;NM_138272;NM_025260;NM_138277	C6orf25;C6orf25;C6orf25;C6orf25;C6orf25;C6orf25	S_Shore	chr6	31692026	chr6:31406525:SNP	rs2844528	285501	0.102203	0.011221	8.376e-20	20397	T	G	0.2631	0.0243	TRUE	26	+++?++++?++?++?+++++?+++????++?+++-+	17.6	30.3237	0.2124	0.0007132	0.100718	0.0128339	4.234e-15	0.0136105	5.951e-14	32	FALSE	1
	cg00718684-chr6:31319226:SNP	cg00718684	Body;Body;Body;Body;Body;Body	NM_138274;NM_138273;NM_138275;NM_138272;NM_025260;NM_138277	C6orf25;C6orf25;C6orf25;C6orf25;C6orf25;C6orf25	S_Shore	chr6	31692026	chr6:31319226:SNP	rs2442729	372800	-0.188444	0.0140376	4.361e-41	17877	T	C	0.1692	0.019	TRUE	23	---?---?-?-?--?-+---??--?????-?-----	0	21.2417	0.5058	0	-0.188444	0.0140376	4.361e-41	0.0140376	4.361e-41	32	FALSE	1
	cg00718684-chr6:30741366:INDEL	cg00718684	Body;Body;Body;Body;Body;Body	NM_138274;NM_138273;NM_138275;NM_138272;NM_025260;NM_138277	C6orf25;C6orf25;C6orf25;C6orf25;C6orf25;C6orf25	S_Shore	chr6	31692026	chr6:30741366:INDEL	chr6.30741366	950660	-0.137703	0.0173621	2.17e-15	9491	I	D	0.2283	0.0214	TRUE	15	?++??++???+??+??-+++???+?????+???+-+	34.4	21.3457	0.0931	0.0024182	-0.131095	0.0222664	3.919e-09	0.0264718	1.973e-07	32	FALSE	1
	cg00718684-chr6:31462135:SNP	cg00718684	Body;Body;Body;Body;Body;Body	NM_138274;NM_138273;NM_138275;NM_138272;NM_025260;NM_138277	C6orf25;C6orf25;C6orf25;C6orf25;C6orf25;C6orf25	S_Shore	chr6	31692026	chr6:31462135:SNP	rs3130923	229891	-0.263749	0.01358	5.042e-84	24133	A	G	0.1318	0.0197	TRUE	30	-----------?----+---?---????--------	26.8	39.6156	0.09042	0.0020633	-0.260519	0.0166831	5.686e-55	0.018551	7.137e-46	32	FALSE	1
	cg00718684-chr6:31232578:SNP	cg00718684	Body;Body;Body;Body;Body;Body	NM_138274;NM_138273;NM_138275;NM_138272;NM_025260;NM_138277	C6orf25;C6orf25;C6orf25;C6orf25;C6orf25;C6orf25	S_Shore	chr6	31692026	chr6:31232578:SNP	rs9264490	459448	-0.160252	0.0117541	0	18918	G	A	0.2554	0.0234	TRUE	24	+++?++?++++?++?+-+++??++????++?+?+-+	29.3	32.549	0.08925	0.00141	-0.155555	0.0147204	4.227e-26	0.0166341	5.75e-22	32	FALSE	1
	cg00718684-chr6:31697387:SNP	cg00718684	Body;Body;Body;Body;Body;Body	NM_138274;NM_138273;NM_138275;NM_138272;NM_025260;NM_138277	C6orf25;C6orf25;C6orf25;C6orf25;C6orf25;C6orf25	S_Shore	chr6	31692026	chr6:31697387:SNP	rs805305	5361	-0.108119	0.0099274	1.273e-27	22034	G	C	0.3719	0.0298	TRUE	28	++++++?++++?++?+-+++?+++????++++++++	0	16.7558	0.937	0	-0.108119	0.0099274	1.273e-27	0.0099274	1.273e-27	32	FALSE	1
	cg00718684-chr6:32420286:SNP	cg00718684	Body;Body;Body;Body;Body;Body	NM_138274;NM_138273;NM_138275;NM_138272;NM_025260;NM_138277	C6orf25;C6orf25;C6orf25;C6orf25;C6orf25;C6orf25	S_Shore	chr6	31692026	chr6:32420286:SNP	rs3129894	728260	-0.169776	0.0138654	1.796e-34	16559	A	G	0.1994	0.0212	TRUE	24	---?----?--?--?-+?--?-?-????--?-----	28.8	32.2871	0.09432	0.0018904	-0.169124	0.0170336	3.117e-23	0.0194641	2.721e-18	32	FALSE	1
	cg00718684-chr6:30731401:SNP	cg00718684	Body;Body;Body;Body;Body;Body	NM_138274;NM_138273;NM_138275;NM_138272;NM_025260;NM_138277	C6orf25;C6orf25;C6orf25;C6orf25;C6orf25;C6orf25	S_Shore	chr6	31692026	chr6:30731401:SNP	rs3095338	960625	-0.176543	0.0153408	1.201e-30	16300	T	A	0.158	0.0214	TRUE	23	+++??+++?++?++?+-+++?+?+????++?-?+-+	26.3	29.8584	0.1219	0.0019648	-0.171809	0.0185383	1.9e-20	0.0208206	2.266e-17	32	FALSE	1
	cg00718684-chr6:32587525:SNP	cg00718684	Body;Body;Body;Body;Body;Body	NM_138274;NM_138273;NM_138275;NM_138272;NM_025260;NM_138277	C6orf25;C6orf25;C6orf25;C6orf25;C6orf25;C6orf25	S_Shore	chr6	31692026	chr6:32587525:SNP	rs9271401	895499	-0.131127	0.0120479	1.376e-27	16881	G	A	0.2898	0.0269	TRUE	21	+++?++++?+??++?+-+++??+?????+???++-+	0	18.528	0.5527	0	-0.131127	0.0120479	1.376e-27	0.0120479	1.376e-27	32	FALSE	1
	cg00718684-chr6:31463533:INDEL	cg00718684	Body;Body;Body;Body;Body;Body	NM_138274;NM_138273;NM_138275;NM_138272;NM_025260;NM_138277	C6orf25;C6orf25;C6orf25;C6orf25;C6orf25;C6orf25	S_Shore	chr6	31692026	chr6:31463533:INDEL	chr6.31463533	228493	-0.117115	0.0104962	6.552e-29	21168	I	D	0.3147	0.0227	TRUE	27	++++-++?+?+?+++--+++?+++????+++?++-+	37.5	41.5887	0.02705	0.0018202	-0.116124	0.014046	1.369e-16	0.0167893	3.046e-12	32	FALSE	1
	cg00718684-chr6:32146644:SNP	cg00718684	Body;Body;Body;Body;Body;Body	NM_138274;NM_138273;NM_138275;NM_138272;NM_025260;NM_138277	C6orf25;C6orf25;C6orf25;C6orf25;C6orf25;C6orf25	S_Shore	chr6	31692026	chr6:32146644:SNP	rs3134944	454618	-0.179134	0.0117973	4.49e-52	20967	T	C	0.2186	0.0298	TRUE	27	---?-------?--?-+---?---????--?---+-	22.3	33.4441	0.1496	0.0010997	-0.174096	0.0139923	1.541e-35	0.0151749	3.696e-32	32	FALSE	1
	cg00718684-chr6:32385470:SNP	cg00718684	Body;Body;Body;Body;Body;Body	NM_138274;NM_138273;NM_138275;NM_138272;NM_025260;NM_138277	C6orf25;C6orf25;C6orf25;C6orf25;C6orf25;C6orf25	S_Shore	chr6	31692026	chr6:32385470:SNP	rs3135376	693444	-0.175537	0.013909	1.63e-36	17169	G	A	0.1868	0.0211	TRUE	24	+++?++++?++?++?+-+++?+?+?????+?+++++	18.3	28.163	0.2097	0.0010582	-0.175113	0.0158238	1.824e-28	0.0170312	6.568e-25	32	FALSE	1
	cg00718684-chr6:31540429:SNP	cg00718684	Body;Body;Body;Body;Body;Body	NM_138274;NM_138273;NM_138275;NM_138272;NM_025260;NM_138277	C6orf25;C6orf25;C6orf25;C6orf25;C6orf25;C6orf25	S_Shore	chr6	31692026	chr6:31540429:SNP	rs746868	151597	0.0912927	0.0093747	2.072e-22	24149	C	G	0.3906	0.033	TRUE	30	+++++++++++?-+++-+++?+++????++++++-+	0	25.4761	0.6533	0	0.0912927	0.0093747	2.072e-22	0.0093747	2.072e-22	32	TRUE	1
	cg00718684-chr6:32394585:SNP	cg00718684	Body;Body;Body;Body;Body;Body	NM_138274;NM_138273;NM_138275;NM_138272;NM_025260;NM_138277	C6orf25;C6orf25;C6orf25;C6orf25;C6orf25;C6orf25	S_Shore	chr6	31692026	chr6:32394585:SNP	rs3135345	702559	-0.180917	0.013776	2.138e-39	17653	T	C	0.1866	0.0226	TRUE	25	---?----?--?--?-+---?-?-????--?-----	14.3	28.0006	0.26	0.0008023	-0.18071	0.0152114	1.506e-32	0.0160724	2.154e-29	32	FALSE	1
	cg00718684-chr6:31010683:SNP	cg00718684	Body;Body;Body;Body;Body;Body	NM_138274;NM_138273;NM_138275;NM_138272;NM_025260;NM_138277	C6orf25;C6orf25;C6orf25;C6orf25;C6orf25;C6orf25	S_Shore	chr6	31692026	chr6:31010683:SNP	rs2523877	681343	-0.113088	0.0099327	4.944e-30	20409	T	C	0.4548	0.0423	TRUE	26	---?----?--?--?-+---?+---????-?---+-	0	18.0214	0.8415	0	-0.113088	0.0099327	4.944e-30	0.0099327	4.944e-30	32	FALSE	1
	cg00718684-chr6:32576165:SNP	cg00718684	Body;Body;Body;Body;Body;Body	NM_138274;NM_138273;NM_138275;NM_138272;NM_025260;NM_138277	C6orf25;C6orf25;C6orf25;C6orf25;C6orf25;C6orf25	S_Shore	chr6	31692026	chr6:32576165:SNP	rs9271086	884139	0.0993229	0.0120775	1.971e-16	17161	T	A	0.2727	0.0213	TRUE	22	-------??--?--?-+---??--????-???-?+-	23	27.2778	0.1618	0.0009872	0.0966057	0.014463	2.397e-11	0.0156879	2.433e-10	32	FALSE	1
	cg00718684-chr6:31118942:SNP	cg00718684	Body;Body;Body;Body;Body;Body	NM_138274;NM_138273;NM_138275;NM_138272;NM_025260;NM_138277	C6orf25;C6orf25;C6orf25;C6orf25;C6orf25;C6orf25	S_Shore	chr6	31692026	chr6:31118942:SNP	rs2517985	573084	-0.118769	0.0098504	1.775e-33	23687	C	T	0.3204	0.02	TRUE	29	+++?+++++++?++++-+++?++++????+++++-+	4.1	29.1853	0.4032	0.0001213	-0.118093	0.0101567	3.004e-31	0.0102674	6.014e-31	32	FALSE	1
	cg00718684-chr6:31419905:SNP	cg00718684	Body;Body;Body;Body;Body;Body	NM_138274;NM_138273;NM_138275;NM_138272;NM_025260;NM_138277	C6orf25;C6orf25;C6orf25;C6orf25;C6orf25;C6orf25	S_Shore	chr6	31692026	chr6:31419905:SNP	rs3130902	272121	-0.110243	0.0105999	0	20028	T	C	0.3255	0.0373	TRUE	26	---?--?-?--?--?-+---?----???--?---+-	0	22.805	0.589	0	-0.110243	0.0105999	2.472e-25	0.0105999	2.472e-25	32	FALSE	1
	cg00718684-chr6:31287574:SNP	cg00718684	Body;Body;Body;Body;Body;Body	NM_138274;NM_138273;NM_138275;NM_138272;NM_025260;NM_138277	C6orf25;C6orf25;C6orf25;C6orf25;C6orf25;C6orf25	S_Shore	chr6	31692026	chr6:31287574:SNP	rs9265121	404452	0.104177	0.0143957	4.597e-13	10150	T	C	0.3894	0.0472	TRUE	14	?++?++????+??+?--+????++?????????+++	0	8.15438	0.8334	0	0.104177	0.0143957	4.597e-13	0.0143957	4.597e-13	32	FALSE	1
	cg00718684-chr6:31338941:SNP	cg00718684	Body;Body;Body;Body;Body;Body	NM_138274;NM_138273;NM_138275;NM_138272;NM_025260;NM_138277	C6orf25;C6orf25;C6orf25;C6orf25;C6orf25;C6orf25	S_Shore	chr6	31692026	chr6:31338941:SNP	rs2853983	353085	-0.115241	0.0103377	7.36e-29	20229	T	C	0.3532	0.0411	TRUE	26	---?-------?--?-+---?---????--??----	0	23.8903	0.5257	0	-0.115241	0.0103377	7.36e-29	0.0103377	7.36e-29	32	FALSE	1
	cg00718684-chr6:32067503:INDEL	cg00718684	Body;Body;Body;Body;Body;Body	NM_138274;NM_138273;NM_138275;NM_138272;NM_025260;NM_138277	C6orf25;C6orf25;C6orf25;C6orf25;C6orf25;C6orf25	S_Shore	chr6	31692026	chr6:32067503:INDEL	chr6.32067503	375477	-0.24457	0.0174207	8.99e-45	11394	D	I	0.172	0.019	TRUE	15	?--??-????-??-??+---??--?????-???---	37.1	22.2738	0.07316	0.0028205	-0.237777	0.0236019	7.162e-24	0.027716	1.103e-18	32	FALSE	1
	cg00718684-chr6:31766660:SNP	cg00718684	Body;Body;Body;Body;Body;Body	NM_138274;NM_138273;NM_138275;NM_138272;NM_025260;NM_138277	C6orf25;C6orf25;C6orf25;C6orf25;C6orf25;C6orf25	S_Shore	chr6	31692026	chr6:31766660:SNP	rs2763980	74634	-0.289869	0.014181	7.27e-93	23277	T	C	0.1243	0.0199	TRUE	29	------?----?----+---?---????--------	27.1	38.4335	0.09047	0.002219	-0.288573	0.0175351	7.481e-61	0.0194652	3.732e-50	32	FALSE	1
	cg00718684-chr6:32394313:SNP	cg00718684	Body;Body;Body;Body;Body;Body	NM_138274;NM_138273;NM_138275;NM_138272;NM_025260;NM_138277	C6orf25;C6orf25;C6orf25;C6orf25;C6orf25;C6orf25	S_Shore	chr6	31692026	chr6:32394313:SNP	rs2395170	702287	-0.1739	0.0138254	2.779e-36	17167	C	A	0.1916	0.0209	TRUE	24	+++?++++?++?++?+-+++?+?+?????+?+++++	13.7	26.6367	0.2717	0.0007364	-0.173879	0.0152021	2.704e-30	0.0160114	1.768e-27	32	FALSE	1
	cg00718684-chr6:31223738:SNP	cg00718684	Body;Body;Body;Body;Body;Body	NM_138274;NM_138273;NM_138275;NM_138272;NM_025260;NM_138277	C6orf25;C6orf25;C6orf25;C6orf25;C6orf25;C6orf25	S_Shore	chr6	31692026	chr6:31223738:SNP	rs149592376	468288	0.12428	0.0149146	7.895e-17	12256	T	C	0.2335	0.026	TRUE	16	?++??++???+??+??-+++??++?????+???+++	0	12.282	0.6576	0	0.12428	0.0149146	7.895e-17	0.0149146	7.895e-17	32	FALSE	1
	cg00718684-chr6:32577455:SNP	cg00718684	Body;Body;Body;Body;Body;Body	NM_138274;NM_138273;NM_138275;NM_138272;NM_025260;NM_138277	C6orf25;C6orf25;C6orf25;C6orf25;C6orf25;C6orf25	S_Shore	chr6	31692026	chr6:32577455:SNP	rs9271149	885429	0.0974501	0.0118397	1.86e-16	17924	A	G	0.272	0.0213	TRUE	23	++++++++?++?++?+-+++??++????+???+?-+	23.4	28.7263	0.1528	0.0010119	0.0941335	0.0141885	3.256e-11	0.0154596	2.909e-10	32	FALSE	1
	cg00718684-chr6:32302103:INDEL	cg00718684	Body;Body;Body;Body;Body;Body	NM_138274;NM_138273;NM_138275;NM_138272;NM_025260;NM_138277	C6orf25;C6orf25;C6orf25;C6orf25;C6orf25;C6orf25	S_Shore	chr6	31692026	chr6:32302103:INDEL	chr6.32302103	610077	-0.262866	0.0184775	6.295e-46	13813	D	I	0.1248	0.0215	TRUE	21	---?--????-?--?-+---?-?-????--??----	32.1	29.4539	0.0792	0.0034643	-0.261241	0.0236029	1.791e-28	0.0272117	4.457e-22	32	FALSE	1
	cg00718684-chr6:32393959:SNP	cg00718684	Body;Body;Body;Body;Body;Body	NM_138274;NM_138273;NM_138275;NM_138272;NM_025260;NM_138277	C6orf25;C6orf25;C6orf25;C6orf25;C6orf25;C6orf25	S_Shore	chr6	31692026	chr6:32393959:SNP	rs3129841	701933	-0.180495	0.0141361	2.463e-37	16791	C	T	0.1865	0.0234	TRUE	24	+++?++?+?++?++?+-+++?+?+????++?+++++	20	28.7654	0.1882	0.0012213	-0.180037	0.0162988	2.292e-28	0.0176796	1.803e-24	32	FALSE	1
	cg00718684-chr6:32577975:SNP	cg00718684	Body;Body;Body;Body;Body;Body	NM_138274;NM_138273;NM_138275;NM_138272;NM_025260;NM_138277	C6orf25;C6orf25;C6orf25;C6orf25;C6orf25;C6orf25	S_Shore	chr6	31692026	chr6:32577975:SNP	rs9271172	885949	0.096841	0.0114409	2.574e-17	19173	C	T	0.271	0.0212	TRUE	25	--------?--?--?-+---??---???-??--?+-	30.9	34.7395	0.07236	0.0014984	0.093532	0.0145071	1.139e-10	0.0165605	4.984e-09	32	FALSE	1
	cg00718684-chr6:31412652:SNP	cg00718684	Body;Body;Body;Body;Body;Body	NM_138274;NM_138273;NM_138275;NM_138272;NM_025260;NM_138277	C6orf25;C6orf25;C6orf25;C6orf25;C6orf25;C6orf25	S_Shore	chr6	31692026	chr6:31412652:SNP	rs2395005	279374	-0.0929642	0.0098167	2.797e-21	20409	A	G	0.4772	0.0315	TRUE	26	---?----?--?--?-+---?---????--?---+-	20	31.2625	0.1805	0.0006407	-0.0902639	0.0114032	2.459e-15	0.0122757	3.647e-14	32	FALSE	1
	cg00718684-chr6:32687904:SNP	cg00718684	Body;Body;Body;Body;Body;Body	NM_138274;NM_138273;NM_138275;NM_138272;NM_025260;NM_138277	C6orf25;C6orf25;C6orf25;C6orf25;C6orf25;C6orf25	S_Shore	chr6	31692026	chr6:32687904:SNP	rs9275696	995878	-0.125948	0.0118046	1.415e-26	20900	G	A	0.2187	0.0152	TRUE	27	+++?++++?++?++?+-+++?++++???++?+++++	0	18.6292	0.8517	0	-0.125948	0.0118046	1.415e-26	0.0118046	1.415e-26	32	FALSE	1
	cg00718684-chr6:31205392:SNP	cg00718684	Body;Body;Body;Body;Body;Body	NM_138274;NM_138273;NM_138275;NM_138272;NM_025260;NM_138277	C6orf25;C6orf25;C6orf25;C6orf25;C6orf25;C6orf25	S_Shore	chr6	31692026	chr6:31205392:SNP	rs3130530	486634	-0.145052	0.0111891	1.965e-38	20968	G	A	0.2598	0.025	TRUE	27	+++?+++++++?++?+-+++?+++????++?+++-+	22.8	33.6899	0.143	0.001021	-0.141071	0.0133019	2.816e-26	0.0144984	1.454e-23	32	FALSE	1
	cg00718684-chr6:30859344:SNP	cg00718684	Body;Body;Body;Body;Body;Body	NM_138274;NM_138273;NM_138275;NM_138272;NM_025260;NM_138277	C6orf25;C6orf25;C6orf25;C6orf25;C6orf25;C6orf25	S_Shore	chr6	31692026	chr6:30859344:SNP	rs1264321	832682	-0.21494	0.0160043	4.026e-41	16933	A	G	0.141	0.0251	TRUE	24	---?----?--?--?-+---?-?-????--??--+-	23.5	30.0831	0.147	0.0019281	-0.213479	0.0190584	4.016e-29	0.020933	9.823e-25	32	FALSE	1
	cg00718684-chr6:31197076:INDEL	cg00718684	Body;Body;Body;Body;Body;Body	NM_138274;NM_138273;NM_138275;NM_138272;NM_025260;NM_138277	C6orf25;C6orf25;C6orf25;C6orf25;C6orf25;C6orf25	S_Shore	chr6	31692026	chr6:31197076:INDEL	chr6.31197076	494950	-0.171827	0.017349	3.994e-23	10686	D	I	0.1961	0.0238	TRUE	14	?--??-????-??-??+---??--?????????---	14	15.1222	0.2998	0.0007289	-0.168153	0.0195667	8.415e-18	0.0201812	1.677e-17	32	FALSE	1
	cg00718684-chr6:31421393:SNP	cg00718684	Body;Body;Body;Body;Body;Body	NM_138274;NM_138273;NM_138275;NM_138272;NM_025260;NM_138277	C6orf25;C6orf25;C6orf25;C6orf25;C6orf25;C6orf25	S_Shore	chr6	31692026	chr6:31421393:SNP	rs74290505	270633	-0.107827	0.0105454	1.531e-24	19543	C	A	0.3514	0.0369	TRUE	25	+++?++?+?++?++?+-+++?+++????++?+++-+	0	18.5333	0.7764	0	-0.107827	0.0105454	1.531e-24	0.0105454	1.531e-24	32	FALSE	1
	cg00718684-chr6:31342212:SNP	cg00718684	Body;Body;Body;Body;Body;Body	NM_138274;NM_138273;NM_138275;NM_138272;NM_025260;NM_138277	C6orf25;C6orf25;C6orf25;C6orf25;C6orf25;C6orf25	S_Shore	chr6	31692026	chr6:31342212:SNP	rs2395477	349814	-0.11587	0.0103319	3.449e-29	20392	A	G	0.3536	0.0357	TRUE	26	---?----?--?--?-+---?---????--?-----	0	22.0781	0.6312	0	-0.11587	0.0103319	3.449e-29	0.0103319	3.449e-29	32	FALSE	1
	cg00718684-chr6:32224457:SNP	cg00718684	Body;Body;Body;Body;Body;Body	NM_138274;NM_138273;NM_138275;NM_138272;NM_025260;NM_138277	C6orf25;C6orf25;C6orf25;C6orf25;C6orf25;C6orf25	S_Shore	chr6	31692026	chr6:32224457:SNP	rs6908913	532431	-0.155463	0.0166301	8.907e-21	9508	A	G	0.252	0.0221	TRUE	15	?--??--???-??-??+---???-?????-???-+-	38.3	22.6822	0.06564	0.0026325	-0.153951	0.0221596	3.722e-12	0.0269434	7.928e-09	32	FALSE	1
	cg00718684-chr6:32599374:SNP	cg00718684	Body;Body;Body;Body;Body;Body	NM_138274;NM_138273;NM_138275;NM_138272;NM_025260;NM_138277	C6orf25;C6orf25;C6orf25;C6orf25;C6orf25;C6orf25	S_Shore	chr6	31692026	chr6:32599374:SNP	rs9272066	907348	-0.1369	0.0133287	9.512e-25	15477	A	C	0.2375	0.0228	TRUE	21	---?-?--?--?--?-+---????????-??---+-	32.8	29.7467	0.07406	0.0018476	-0.132571	0.0168902	4.194e-15	0.0198241	4.995e-12	32	FALSE	1
	cg00718684-chr6:32587818:SNP	cg00718684	Body;Body;Body;Body;Body;Body	NM_138274;NM_138273;NM_138275;NM_138272;NM_025260;NM_138277	C6orf25;C6orf25;C6orf25;C6orf25;C6orf25;C6orf25	S_Shore	chr6	31692026	chr6:32587818:SNP	rs9271417	895792	-0.135032	0.012136	9.313e-29	16899	C	T	0.2821	0.0272	TRUE	21	+++?++++?+??+-?+-+++??+?????+???++++	6.9	21.4781	0.3695	0.0002355	-0.13409	0.0128185	1.309e-25	0.0130329	3.736e-25	32	FALSE	1
	cg00718684-chr6:30838497:SNP	cg00718684	Body;Body;Body;Body;Body;Body	NM_138274;NM_138273;NM_138275;NM_138272;NM_025260;NM_138277	C6orf25;C6orf25;C6orf25;C6orf25;C6orf25;C6orf25	S_Shore	chr6	31692026	chr6:30838497:SNP	rs2535340	853529	-0.209952	0.0158004	2.726e-40	17169	C	T	0.1421	0.0249	TRUE	24	+++?++++?++?++?+-+++?+?+?????+?+++-+	28.9	32.3663	0.09276	0.0024829	-0.20862	0.0196083	1.955e-26	0.0222348	3.639e-21	32	FALSE	1
	cg00718684-chr6:32666358:SNP	cg00718684	Body;Body;Body;Body;Body;Body	NM_138274;NM_138273;NM_138275;NM_138272;NM_025260;NM_138277	C6orf25;C6orf25;C6orf25;C6orf25;C6orf25;C6orf25	S_Shore	chr6	31692026	chr6:32666358:SNP	rs1794283	974332	-0.230049	0.0156384	5.517e-49	17654	T	C	0.1391	0.0223	TRUE	25	---?----?--?--?-+---?-?-????--?-----	17.1	28.9579	0.2217	0.0012831	-0.22848	0.0176566	2.668e-38	0.018869	3.432e-34	32	FALSE	1
	cg00718684-chr6:31405620:SNP	cg00718684	Body;Body;Body;Body;Body;Body	NM_138274;NM_138273;NM_138275;NM_138272;NM_025260;NM_138277	C6orf25;C6orf25;C6orf25;C6orf25;C6orf25;C6orf25	S_Shore	chr6	31692026	chr6:31405620:SNP	rs3128981	286406	-0.127331	0.0109775	4.155e-31	20401	G	A	0.2776	0.0313	TRUE	26	+++?++++?++?++?+-+++?+++????++?+++-+	0	23.0411	0.5752	0	-0.127331	0.0109775	4.155e-31	0.0109775	4.155e-31	32	FALSE	1
	cg00718684-chr6:32591531:INDEL	cg00718684	Body;Body;Body;Body;Body;Body	NM_138274;NM_138273;NM_138275;NM_138272;NM_025260;NM_138277	C6orf25;C6orf25;C6orf25;C6orf25;C6orf25;C6orf25	S_Shore	chr6	31692026	chr6:32591531:INDEL	chr6.32591531	899505	-0.146992	0.0132322	1.138e-28	15975	I	D	0.2303	0.022	TRUE	20	+++?+?+???+?+-?+-+++??+?????++??++++	40.8	32.0962	0.03048	0.0024956	-0.141617	0.0183774	1.298e-14	0.0223528	4.832e-11	32	FALSE	1
	cg00718684-chr6:32271263:SNP	cg00718684	Body;Body;Body;Body;Body;Body	NM_138274;NM_138273;NM_138275;NM_138272;NM_025260;NM_138277	C6orf25;C6orf25;C6orf25;C6orf25;C6orf25;C6orf25	S_Shore	chr6	31692026	chr6:32271263:SNP	rs9268164	579237	-0.153375	0.0124366	6.046e-35	17632	T	A	0.2437	0.0218	TRUE	25	+++??+++?++?++?+-+++?+?++???++?+++-+	39.2	39.4668	0.02438	0.0025283	-0.152098	0.0166775	7.514e-20	0.0204513	6.405e-14	32	FALSE	1
	cg00718684-chr6:32579211:SNP	cg00718684	Body;Body;Body;Body;Body;Body	NM_138274;NM_138273;NM_138275;NM_138272;NM_025260;NM_138277	C6orf25;C6orf25;C6orf25;C6orf25;C6orf25;C6orf25	S_Shore	chr6	31692026	chr6:32579211:SNP	rs9271213	887185	0.0979485	0.0119688	2.754e-16	17501	G	C	0.2717	0.0208	TRUE	22	---?----?--?--?-+---??--????-???-?+-	27.6	29.0146	0.1137	0.0012358	0.0948642	0.0148295	1.585e-10	0.0165367	3.16e-09	32	FALSE	1
	cg00718684-chr6:31465047:SNP	cg00718684	Body;Body;Body;Body;Body;Body	NM_138274;NM_138273;NM_138275;NM_138272;NM_025260;NM_138277	C6orf25;C6orf25;C6orf25;C6orf25;C6orf25;C6orf25	S_Shore	chr6	31692026	chr6:31465047:SNP	rs3094005	226979	-0.264555	0.01358	1.585e-84	24141	T	G	0.1318	0.0197	TRUE	30	-----------?----+---?---????--------	26.5	39.4632	0.0931	0.0020337	-0.261479	0.0166463	1.335e-55	0.0184797	1.738e-46	32	FALSE	1
	cg00718684-chr6:32566549:SNP	cg00718684	Body;Body;Body;Body;Body;Body	NM_138274;NM_138273;NM_138275;NM_138272;NM_025260;NM_138277	C6orf25;C6orf25;C6orf25;C6orf25;C6orf25;C6orf25	S_Shore	chr6	31692026	chr6:32566549:SNP	rs9270671	874523	0.101796	0.0126791	9.856e-16	15691	T	G	0.2658	0.0165	TRUE	19	+++?+?+??++?++?+-+?+??++????+???+?-+	35.1	27.7555	0.06587	0.0017116	0.0983734	0.0168146	4.902e-09	0.0195508	1.922e-07	32	FALSE	1
	cg00718684-chr6:31445948:INDEL	cg00718684	Body;Body;Body;Body;Body;Body	NM_138274;NM_138273;NM_138275;NM_138272;NM_025260;NM_138277	C6orf25;C6orf25;C6orf25;C6orf25;C6orf25;C6orf25	S_Shore	chr6	31692026	chr6:31445948:INDEL	chr6.31445948	246078	-0.128615	0.0134708	1.326e-21	12265	I	D	0.3355	0.0157	TRUE	16	?++??++???+??+??-+++??++?????+???+++	0	12.4419	0.6453	0	-0.128615	0.0134708	1.326e-21	0.0134708	1.326e-21	32	FALSE	1
	cg00718684-chr6:31815377:INDEL	cg00718684	Body;Body;Body;Body;Body;Body	NM_138274;NM_138273;NM_138275;NM_138272;NM_025260;NM_138277	C6orf25;C6orf25;C6orf25;C6orf25;C6orf25;C6orf25	S_Shore	chr6	31692026	chr6:31815377:INDEL	chr6.31815377	123351	-0.161134	0.0162134	2.836e-23	10498	D	I	0.2397	0.0252	TRUE	14	?--??-????-??-??+--???--?????-???---	27.1	17.8327	0.164	0.0014597	-0.159024	0.0204357	7.158e-15	0.0222406	4.324e-13	32	FALSE	1
	cg00718684-chr6:32580880:SNP	cg00718684	Body;Body;Body;Body;Body;Body	NM_138274;NM_138273;NM_138275;NM_138272;NM_025260;NM_138277	C6orf25;C6orf25;C6orf25;C6orf25;C6orf25;C6orf25	S_Shore	chr6	31692026	chr6:32580880:SNP	rs2894378	888854	0.0977429	0.0119708	3.211e-16	17498	G	A	0.2708	0.0206	TRUE	22	---?----?--?--?-+---??--????-???-?+-	26.8	28.6828	0.1218	0.0011851	0.0949122	0.0147344	1.183e-10	0.0163503	2.258e-09	32	FALSE	1
	cg00718684-chr6:32579519:SNP	cg00718684	Body;Body;Body;Body;Body;Body	NM_138274;NM_138273;NM_138275;NM_138272;NM_025260;NM_138277	C6orf25;C6orf25;C6orf25;C6orf25;C6orf25;C6orf25	S_Shore	chr6	31692026	chr6:32579519:SNP	rs9271230	887493	0.128137	0.0155354	1.609e-16	10421	C	T	0.2721	0.0251	TRUE	14	?--??--???-??-??+---??--??????????+-	15.5	15.391	0.2836	0.0006591	0.125357	0.0177317	1.553e-12	0.0183927	3.243e-12	32	FALSE	1
	cg00718684-chr6:32394060:SNP	cg00718684	Body;Body;Body;Body;Body;Body	NM_138274;NM_138273;NM_138275;NM_138272;NM_025260;NM_138277	C6orf25;C6orf25;C6orf25;C6orf25;C6orf25;C6orf25	S_Shore	chr6	31692026	chr6:32394060:SNP	rs3129842	702034	-0.176908	0.0137056	4.069e-38	17654	C	T	0.1891	0.0223	TRUE	25	+++?++++?++?++?+-+++?+?+????++?+++++	10.4	26.7854	0.3146	0.0005528	-0.176966	0.0147217	2.765e-33	0.0152962	6.164e-31	32	FALSE	1
	cg00718684-chr6:32602924:SNP	cg00718684	Body;Body;Body;Body;Body;Body	NM_138274;NM_138273;NM_138275;NM_138272;NM_025260;NM_138277	C6orf25;C6orf25;C6orf25;C6orf25;C6orf25;C6orf25	S_Shore	chr6	31692026	chr6:32602924:SNP	rs9272247	910898	-0.144019	0.0124933	9.568e-31	17487	A	G	0.2375	0.0221	TRUE	21	---?-?--?--?-+?-+---??-?????-???--+-	25.4	26.7938	0.1412	0.0011454	-0.140983	0.0151895	1.669e-20	0.0167371	7.649e-18	32	FALSE	1
	cg00718684-chr6:32244627:SNP	cg00718684	Body;Body;Body;Body;Body;Body	NM_138274;NM_138273;NM_138275;NM_138272;NM_025260;NM_138277	C6orf25;C6orf25;C6orf25;C6orf25;C6orf25;C6orf25	S_Shore	chr6	31692026	chr6:32244627:SNP	rs3130340	552601	-0.151839	0.0124314	2.612e-34	17660	C	T	0.2433	0.0228	TRUE	25	+++?++++?++?++?+-+++?+?++????+?+++-+	39.9	39.9056	0.02189	0.0025981	-0.150344	0.0167733	3.152e-19	0.0206701	2.045e-13	32	FALSE	1
	cg00718684-chr6:32685918:SNP	cg00718684	Body;Body;Body;Body;Body;Body	NM_138274;NM_138273;NM_138275;NM_138272;NM_025260;NM_138277	C6orf25;C6orf25;C6orf25;C6orf25;C6orf25;C6orf25	S_Shore	chr6	31692026	chr6:32685918:SNP	rs9275655	993892	-0.126464	0.0118152	9.808e-27	20898	G	A	0.2185	0.0152	TRUE	27	+++?++++?++?++?+-+++?++++???++?+++++	0	18.6845	0.8495	0	-0.126464	0.0118152	9.808e-27	0.0118152	9.808e-27	32	FALSE	1
	cg00718684-chr6:30746367:SNP	cg00718684	Body;Body;Body;Body;Body;Body	NM_138274;NM_138273;NM_138275;NM_138272;NM_025260;NM_138277	C6orf25;C6orf25;C6orf25;C6orf25;C6orf25;C6orf25	S_Shore	chr6	31692026	chr6:30746367:SNP	rs3132600	945659	-0.214092	0.0164812	1.394e-38	16317	T	C	0.1368	0.0235	TRUE	23	---?----?--?--?-+---?-?-?????-?-?-+-	14.9	25.8432	0.2585	0.0011125	-0.212524	0.0183743	6.102e-31	0.0193604	1.999e-28	32	FALSE	1
	cg00718684-chr6:31372718:SNP	cg00718684	Body;Body;Body;Body;Body;Body	NM_138274;NM_138273;NM_138275;NM_138272;NM_025260;NM_138277	C6orf25;C6orf25;C6orf25;C6orf25;C6orf25;C6orf25	S_Shore	chr6	31692026	chr6:31372718:SNP	rs2507968	319308	0.116507	0.013734	2.193e-17	15686	G	A	0.2127	0.0316	TRUE	20	---??-????-?--?-----??--????--??----	14.9	22.3362	0.2678	0.0006836	0.115049	0.0154424	9.32e-14	0.0161455	5.352e-13	32	FALSE	1
	cg00718684-chr6:31312729:SNP	cg00718684	Body;Body;Body;Body;Body;Body	NM_138274;NM_138273;NM_138275;NM_138272;NM_025260;NM_138277	C6orf25;C6orf25;C6orf25;C6orf25;C6orf25;C6orf25	S_Shore	chr6	31692026	chr6:31312729:SNP	rs2394979	379297	-0.252726	0.0145971	3.73e-67	19899	A	G	0.139	0.0207	TRUE	25	---?-------?--?-+---??--????--??----	0.8	24.1908	0.4507	4.35e-05	-0.252607	0.0146933	3.052e-66	0.0147132	3.96e-66	32	FALSE	1
	cg00718684-chr6:31217973:SNP	cg00718684	Body;Body;Body;Body;Body;Body	NM_138274;NM_138273;NM_138275;NM_138272;NM_025260;NM_138277	C6orf25;C6orf25;C6orf25;C6orf25;C6orf25;C6orf25	S_Shore	chr6	31692026	chr6:31217973:SNP	rs2394908	474053	0.0951288	0.0099374	1.04e-21	20608	C	T	0.4269	0.0392	TRUE	27	---?----+--?--?++---?----???--?-?---	35	39.9767	0.03922	0.0014633	0.0924976	0.0129995	1.115e-12	0.0152794	4.786e-10	32	FALSE	1
	cg00718684-chr6:32406611:SNP	cg00718684	Body;Body;Body;Body;Body;Body	NM_138274;NM_138273;NM_138275;NM_138272;NM_025260;NM_138277	C6orf25;C6orf25;C6orf25;C6orf25;C6orf25;C6orf25	S_Shore	chr6	31692026	chr6:32406611:SNP	rs9268636	714585	-0.181708	0.0140094	1.798e-38	16789	A	C	0.1909	0.0221	TRUE	24	---?--?-?--?--?-+---?-?-????--?-----	21.1	29.1674	0.1748	0.0012827	-0.180856	0.0162727	1.072e-28	0.0177659	1.487e-24	32	FALSE	1
	cg00718684-chr6:31636031:SNP	cg00718684	Body;Body;Body;Body;Body;Body	NM_138274;NM_138273;NM_138275;NM_138272;NM_025260;NM_138277	C6orf25;C6orf25;C6orf25;C6orf25;C6orf25;C6orf25	S_Shore	chr6	31692026	chr6:31636031:SNP	rs3117578	55995	0.127416	0.0137741	2.237e-20	20941	A	G	0.1502	0.0329	TRUE	27	++++-++++++?++?--+++?+++?????+?+++-+	43.1	45.6742	0.009917	0.0039645	0.1278	0.0194722	5.267e-11	0.024197	1.396e-07	32	FALSE	1
	cg00718684-chr6:31345229:SNP	cg00718684	Body;Body;Body;Body;Body;Body	NM_138274;NM_138273;NM_138275;NM_138272;NM_025260;NM_138277	C6orf25;C6orf25;C6orf25;C6orf25;C6orf25;C6orf25	S_Shore	chr6	31692026	chr6:31345229:SNP	rs2844545	346797	-0.115152	0.0105465	9.398e-28	19556	A	G	0.3544	0.0376	TRUE	25	---?--?-?--?--?-+---?----????-?-----	0	22.4275	0.5538	0	-0.115152	0.0105465	9.398e-28	0.0105465	9.398e-28	32	FALSE	1
	cg00718684-chr6:31315099:INDEL	cg00718684	Body;Body;Body;Body;Body;Body	NM_138274;NM_138273;NM_138275;NM_138272;NM_025260;NM_138277	C6orf25;C6orf25;C6orf25;C6orf25;C6orf25;C6orf25	S_Shore	chr6	31692026	chr6:31315099:INDEL	chr6.31315099	376927	-0.120483	0.0130482	2.616e-20	12265	I	D	0.3921	0.0329	TRUE	16	?++??++???+??+??-+++??++?????+???+-+	28.6	21.0139	0.1364	0.0011408	-0.113782	0.0163959	3.93e-12	0.0182796	4.366e-11	32	FALSE	1
	cg00718684-chr6:31147194:SNP	cg00718684	Body;Body;Body;Body;Body;Body	NM_138274;NM_138273;NM_138275;NM_138272;NM_025260;NM_138277	C6orf25;C6orf25;C6orf25;C6orf25;C6orf25;C6orf25	S_Shore	chr6	31692026	chr6:31147194:SNP	rs3130457	544832	-0.149416	0.0116483	1.153e-37	20478	C	T	0.2402	0.0274	TRUE	26	+++?+++++++?++?+-+++?+++?????+?+++-+	19.3	30.9954	0.1892	0.0008653	-0.145022	0.0135038	6.65e-27	0.0144417	4.358e-25	32	FALSE	1
	cg00718684-chr6:31016660:SNP	cg00718684	Body;Body;Body;Body;Body;Body	NM_138274;NM_138273;NM_138275;NM_138272;NM_025260;NM_138277	C6orf25;C6orf25;C6orf25;C6orf25;C6orf25;C6orf25	S_Shore	chr6	31692026	chr6:31016660:SNP	rs2523867	675366	-0.103489	0.0098838	1.179e-25	20406	T	C	0.4846	0.0404	TRUE	26	---?----?--?--?-+---?+--????--?---+-	0	17.2593	0.8722	0	-0.103489	0.0098838	1.179e-25	0.0098838	1.179e-25	32	FALSE	1
	cg00718684-chr6:32588703:SNP	cg00718684	Body;Body;Body;Body;Body;Body	NM_138274;NM_138273;NM_138275;NM_138272;NM_025260;NM_138277	C6orf25;C6orf25;C6orf25;C6orf25;C6orf25;C6orf25	S_Shore	chr6	31692026	chr6:32588703:SNP	rs76351919	896677	-0.15775	0.0121062	8.206e-39	19338	C	G	0.2308	0.0302	TRUE	24	---?----?--?--?-+---??--????--??----	36	35.9145	0.04209	0.0020251	-0.154228	0.016005	5.621e-22	0.0189038	7.129e-17	32	FALSE	1
	cg00718684-chr6:32432045:SNP	cg00718684	Body;Body;Body;Body;Body;Body	NM_138274;NM_138273;NM_138275;NM_138272;NM_025260;NM_138277	C6orf25;C6orf25;C6orf25;C6orf25;C6orf25;C6orf25	S_Shore	chr6	31692026	chr6:32432045:SNP	rs9268903	740019	-0.15028	0.0164496	6.494e-20	9508	C	A	0.27	0.0339	TRUE	15	?++??++???+??+??++++???+?????+???+-+	35	21.5249	0.08892	0.0022308	-0.147678	0.0212616	3.764e-12	0.0252911	2.816e-09	32	FALSE	1
	cg00718684-chr6:31235230:INDEL	cg00718684	Body;Body;Body;Body;Body;Body	NM_138274;NM_138273;NM_138275;NM_138272;NM_025260;NM_138277	C6orf25;C6orf25;C6orf25;C6orf25;C6orf25;C6orf25	S_Shore	chr6	31692026	chr6:31235230:INDEL	chr6.31235230	456796	0.0987261	0.013443	2.072e-13	11399	D	I	0.3877	0.0334	TRUE	15	?++??+????+??+??-+++??++?????+???+-+	0	11.6969	0.6306	0	0.0987261	0.013443	2.072e-13	0.013443	2.072e-13	32	FALSE	1
	cg00718684-chr6:32148031:SNP	cg00718684	Body;Body;Body;Body;Body;Body	NM_138274;NM_138273;NM_138275;NM_138272;NM_025260;NM_138277	C6orf25;C6orf25;C6orf25;C6orf25;C6orf25;C6orf25	S_Shore	chr6	31692026	chr6:32148031:SNP	rs1062070	456005	-0.186664	0.0125602	5.858e-50	20482	G	A	0.1876	0.0275	TRUE	26	+++?++++-++?++?--+++?+++?????+?+++-+	44.2	44.8123	0.008784	0.0033287	-0.178615	0.0179759	2.891e-23	0.0225141	1.123e-16	32	FALSE	1
	cg00718684-chr6:31313030:SNP	cg00718684	Body;Body;Body;Body;Body;Body	NM_138274;NM_138273;NM_138275;NM_138272;NM_025260;NM_138277	C6orf25;C6orf25;C6orf25;C6orf25;C6orf25;C6orf25	S_Shore	chr6	31692026	chr6:31313030:SNP	rs2394982	378996	-0.132493	0.0114225	0	19264	T	C	0.2788	0.0411	TRUE	24	---?----?--?--?-+---??--????--??----	0	19.1405	0.693	0	-0.132493	0.0114225	4.155e-31	0.0114225	4.155e-31	32	FALSE	1
	cg00718684-chr6:32579354:SNP	cg00718684	Body;Body;Body;Body;Body;Body	NM_138274;NM_138273;NM_138275;NM_138272;NM_025260;NM_138277	C6orf25;C6orf25;C6orf25;C6orf25;C6orf25;C6orf25	S_Shore	chr6	31692026	chr6:32579354:SNP	rs9271219	887328	0.103393	0.012635	2.766e-16	15192	C	T	0.2865	0.0319	TRUE	20	---?+--???-?--?-+---??--????+???-?+-	24.5	25.1542	0.1555	0.0010688	0.0992369	0.0153305	9.598e-11	0.0167275	6.368e-10	32	FALSE	1
	cg00718684-chr6:32282471:SNP	cg00718684	Body;Body;Body;Body;Body;Body	NM_138274;NM_138273;NM_138275;NM_138272;NM_025260;NM_138277	C6orf25;C6orf25;C6orf25;C6orf25;C6orf25;C6orf25	S_Shore	chr6	31692026	chr6:32282471:SNP	rs9268215	590445	-0.16081	0.0124203	2.431e-38	18144	G	A	0.2358	0.0231	TRUE	26	+++?++++?++?++?+-+++?+?++???++?+++-+	38	40.3482	0.02685	0.0024972	-0.159427	0.0164824	3.945e-22	0.0200455	1.038e-15	32	FALSE	1
	cg00718684-chr6:32206465:SNP	cg00718684	Body;Body;Body;Body;Body;Body	NM_138274;NM_138273;NM_138275;NM_138272;NM_025260;NM_138277	C6orf25;C6orf25;C6orf25;C6orf25;C6orf25;C6orf25	S_Shore	chr6	31692026	chr6:32206465:SNP	rs9267922	514439	-0.130571	0.0133662	1.533e-22	15385	A	G	0.2375	0.0183	TRUE	23	---?+--???-?--?++---?-?-????--?-----	52.5	46.3378	0.001789	0.0046175	-0.127084	0.0203563	4.293e-10	0.0281527	3.519e-06	32	FALSE	1
	cg00718684-chr6:31351887:SNP	cg00718684	Body;Body;Body;Body;Body;Body	NM_138274;NM_138273;NM_138275;NM_138272;NM_025260;NM_138277	C6orf25;C6orf25;C6orf25;C6orf25;C6orf25;C6orf25	S_Shore	chr6	31692026	chr6:31351887:SNP	rs2507976	340139	-0.119109	0.0107035	9.161e-29	19024	A	C	0.3568	0.0314	TRUE	24	---?--?-?--?--?-----?---?????-?---+-	0	15.9414	0.8578	0	-0.119109	0.0107035	9.161e-29	0.0107035	9.161e-29	32	FALSE	1
	cg00718684-chr6:32271955:SNP	cg00718684	Body;Body;Body;Body;Body;Body	NM_138274;NM_138273;NM_138275;NM_138272;NM_025260;NM_138277	C6orf25;C6orf25;C6orf25;C6orf25;C6orf25;C6orf25	S_Shore	chr6	31692026	chr6:32271955:SNP	rs3864301	579929	-0.16777	0.0125016	4.627e-41	18137	T	C	0.2303	0.0217	TRUE	26	---?----?--?--?-+---?-?--???--?---+-	39.8	41.5612	0.02002	0.0027297	-0.166487	0.016854	5.177e-23	0.0207833	6.897e-16	32	FALSE	1
	cg00718684-chr6:31447848:SNP	cg00718684	Body;Body;Body;Body;Body;Body	NM_138274;NM_138273;NM_138275;NM_138272;NM_025260;NM_138277	C6orf25;C6orf25;C6orf25;C6orf25;C6orf25;C6orf25	S_Shore	chr6	31692026	chr6:31447848:SNP	rs2596536	244178	-0.110005	0.0103935	3.533e-26	20482	T	C	0.3389	0.0176	TRUE	26	---?+------?--?++---?---?????-?-----	19	30.8612	0.1937	0.0006725	-0.109677	0.0119885	5.769e-20	0.0128302	1e-17	32	FALSE	1
	cg00718684-chr6:32566609:INDEL	cg00718684	Body;Body;Body;Body;Body;Body	NM_138274;NM_138273;NM_138275;NM_138272;NM_025260;NM_138277	C6orf25;C6orf25;C6orf25;C6orf25;C6orf25;C6orf25	S_Shore	chr6	31692026	chr6:32566609:INDEL	chr6.32566609	874583	0.111819	0.01335	5.477e-17	14206	I	D	0.2637	0.0165	TRUE	18	---?-?-???-?--?-+-?-??--????-???-?+-	23	22.0728	0.1819	0.0009947	0.108096	0.0160591	1.683e-11	0.0173337	1.111e-10	32	FALSE	1
	cg00718684-chr6:32128290:SNP	cg00718684	Body;Body;Body;Body;Body;Body	NM_138274;NM_138273;NM_138275;NM_138272;NM_025260;NM_138277	C6orf25;C6orf25;C6orf25;C6orf25;C6orf25;C6orf25	S_Shore	chr6	31692026	chr6:32128290:SNP	rs2395099	436264	-0.178519	0.0118377	0	20966	C	T	0.2173	0.0311	TRUE	27	+++?+++++++?++?+-+++?+++????++?+++-+	23.6	34.0493	0.1338	0.0011975	-0.173049	0.0141946	3.462e-34	0.0155025	1.102e-30	32	FALSE	1
	cg00718684-chr6:32242838:SNP	cg00718684	Body;Body;Body;Body;Body;Body	NM_138274;NM_138273;NM_138275;NM_138272;NM_025260;NM_138277	C6orf25;C6orf25;C6orf25;C6orf25;C6orf25;C6orf25	S_Shore	chr6	31692026	chr6:32242838:SNP	rs2114435	550812	-0.162862	0.0126562	6.793e-38	17650	G	A	0.2314	0.0214	TRUE	25	+++?++++?++?++?+-+++?+?+????++?+++-+	37.2	38.1907	0.03314	0.0024024	-0.160724	0.0166784	5.597e-22	0.0201395	6.129e-16	32	FALSE	1
	cg00718684-chr6:31138107:SNP	cg00718684	Body;Body;Body;Body;Body;Body	NM_138274;NM_138273;NM_138275;NM_138272;NM_025260;NM_138277	C6orf25;C6orf25;C6orf25;C6orf25;C6orf25;C6orf25	S_Shore	chr6	31692026	chr6:31138107:SNP	rs1062630	553919	-0.149165	0.0114607	1.001e-38	20961	A	G	0.2426	0.0259	TRUE	27	---?-------?--?-+---?---????--?---+-	14.3	30.348	0.2534	0.0006059	-0.14606	0.0127815	3.048e-30	0.0133772	7.111e-29	32	FALSE	1
	cg00718684-chr6:31562764:SNP	cg00718684	Body;Body;Body;Body;Body;Body	NM_138274;NM_138273;NM_138275;NM_138272;NM_025260;NM_138277	C6orf25;C6orf25;C6orf25;C6orf25;C6orf25;C6orf25	S_Shore	chr6	31692026	chr6:31562764:SNP	rs3130632	129262	-0.163147	0.0111613	2.181e-48	24122	T	C	0.2122	0.0204	TRUE	30	-----------?----+---?---????--------	0	27.0211	0.5706	0	-0.163147	0.0111613	2.181e-48	0.0111613	2.181e-48	32	FALSE	1
	cg00718684-chr6:32580229:SNP	cg00718684	Body;Body;Body;Body;Body;Body	NM_138274;NM_138273;NM_138275;NM_138272;NM_025260;NM_138277	C6orf25;C6orf25;C6orf25;C6orf25;C6orf25;C6orf25	S_Shore	chr6	31692026	chr6:32580229:SNP	rs9271249	888203	0.127522	0.0155245	2.136e-16	10423	G	T	0.2729	0.0266	TRUE	14	?--??--???-??-??+---??--??????????+-	10	14.442	0.3435	0.0003969	0.12566	0.016931	1.155e-13	0.0172465	1.424e-13	32	FALSE	1
	cg00718684-chr6:32226126:SNP	cg00718684	Body;Body;Body;Body;Body;Body	NM_138274;NM_138273;NM_138275;NM_138272;NM_025260;NM_138277	C6orf25;C6orf25;C6orf25;C6orf25;C6orf25;C6orf25	S_Shore	chr6	31692026	chr6:32226126:SNP	rs116153975	534100	-0.157353	0.0125889	7.53e-36	17644	C	T	0.2364	0.023	TRUE	25	+++?++++?++?++?+-+++?+?+????++?+++-+	36.4	37.7151	0.03707	0.0022972	-0.155	0.0164748	5.039e-21	0.0197831	1.807e-15	32	FALSE	1
	cg00718684-chr6:32438677:SNP	cg00718684	Body;Body;Body;Body;Body;Body	NM_138274;NM_138273;NM_138275;NM_138272;NM_025260;NM_138277	C6orf25;C6orf25;C6orf25;C6orf25;C6orf25;C6orf25	S_Shore	chr6	31692026	chr6:32438677:SNP	rs9269044	746651	-0.129643	0.0123666	1.031e-25	17081	A	G	0.265	0.0329	TRUE	24	---?----?--?--?-----???--???-??---+-	1.3	23.2927	0.4438	4.74e-05	-0.129581	0.0124706	2.726e-25	0.012524	4.119e-25	32	FALSE	1
	cg00718684-chr6:31154633:SNP	cg00718684	Body;Body;Body;Body;Body;Body	NM_138274;NM_138273;NM_138275;NM_138272;NM_025260;NM_138277	C6orf25;C6orf25;C6orf25;C6orf25;C6orf25;C6orf25	S_Shore	chr6	31692026	chr6:31154633:SNP	rs3130459	537393	-0.148664	0.0114789	2.317e-38	20965	C	T	0.2403	0.0257	TRUE	27	+++?+++++++?++?+-+++?+++????++?+++-+	13	29.8781	0.2727	0.0005421	-0.145583	0.0126746	1.548e-30	0.0131911	1.845e-29	32	FALSE	1
	cg00718684-chr6:31210866:SNP	cg00718684	Body;Body;Body;Body;Body;Body	NM_138274;NM_138273;NM_138275;NM_138272;NM_025260;NM_138277	C6orf25;C6orf25;C6orf25;C6orf25;C6orf25;C6orf25	S_Shore	chr6	31692026	chr6:31210866:SNP	rs3134762	481160	-0.147344	0.0114328	5.266e-38	20122	C	T	0.2589	0.0252	TRUE	26	+++?+++++++?++?+-+++?+++????++?+?+-+	23.9	32.8559	0.1347	0.0010927	-0.143089	0.0137359	2.071e-25	0.0150254	1.057e-22	32	FALSE	1
	cg00718684-chr6:31231106:SNP	cg00718684	Body;Body;Body;Body;Body;Body	NM_138274;NM_138273;NM_138275;NM_138272;NM_025260;NM_138277	C6orf25;C6orf25;C6orf25;C6orf25;C6orf25;C6orf25	S_Shore	chr6	31692026	chr6:31231106:SNP	rs2853962	460920	-0.168212	0.0131921	0	15345	A	G	0.25	0.0314	TRUE	20	---?---???-??-?-+---??--????--???-+-	31.5	27.7273	0.08882	0.0016563	-0.163286	0.0170004	7.626e-22	0.0192516	2.382e-18	32	FALSE	1
	cg00718684-chr6:31415458:SNP	cg00718684	Body;Body;Body;Body;Body;Body	NM_138274;NM_138273;NM_138275;NM_138272;NM_025260;NM_138277	C6orf25;C6orf25;C6orf25;C6orf25;C6orf25;C6orf25	S_Shore	chr6	31692026	chr6:31415458:SNP	rs9267104	276568	-0.119281	0.0143336	8.664e-17	11349	G	A	0.2978	0.0302	TRUE	15	?++??++???+??+??-++???++?????+???+-+	0	12.2173	0.5889	0	-0.119281	0.0143336	8.664e-17	0.0143336	8.664e-17	32	FALSE	1
	cg00718684-chr6:32200501:INDEL	cg00718684	Body;Body;Body;Body;Body;Body	NM_138274;NM_138273;NM_138275;NM_138272;NM_025260;NM_138277	C6orf25;C6orf25;C6orf25;C6orf25;C6orf25;C6orf25	S_Shore	chr6	31692026	chr6:32200501:INDEL	chr6.32200501	508475	-0.137649	0.0157517	2.36e-18	8632	D	I	0.3615	0.0185	TRUE	14	?--??-????-??-??+---???-?????-???-+-	45.7	23.958	0.03152	0.0030047	-0.136674	0.0225382	1.327e-09	0.0290293	2.119e-06	32	FALSE	1
	cg00718684-chr6:32446518:SNP	cg00718684	Body;Body;Body;Body;Body;Body	NM_138274;NM_138273;NM_138275;NM_138272;NM_025260;NM_138277	C6orf25;C6orf25;C6orf25;C6orf25;C6orf25;C6orf25	S_Shore	chr6	31692026	chr6:32446518:SNP	rs9269158	754492	-0.137555	0.016492	7.384e-17	9512	T	C	0.2718	0.036	TRUE	15	?--??--???-??-??----???-???????-?-+-	24.3	18.5044	0.1848	0.0013427	-0.136584	0.0195884	3.109e-12	0.0217982	2.783e-10	32	FALSE	1
	cg00718684-chr6:32565075:SNP	cg00718684	Body;Body;Body;Body;Body;Body	NM_138274;NM_138273;NM_138275;NM_138272;NM_025260;NM_138277	C6orf25;C6orf25;C6orf25;C6orf25;C6orf25;C6orf25	S_Shore	chr6	31692026	chr6:32565075:SNP	rs9270611	873049	-0.127135	0.0139608	8.506e-20	13066	T	C	0.2618	0.0272	TRUE	16	---?-?-??-??--?-+-????-?????-???-?--	38.1	24.2517	0.06094	0.0020097	-0.118979	0.0191467	5.163e-10	0.0225715	1.776e-08	32	FALSE	1
	cg00718684-chr6:31451836:SNP	cg00718684	Body;Body;Body;Body;Body;Body	NM_138274;NM_138273;NM_138275;NM_138272;NM_025260;NM_138277	C6orf25;C6orf25;C6orf25;C6orf25;C6orf25;C6orf25	S_Shore	chr6	31692026	chr6:31451836:SNP	rs3094011	240190	-0.259332	0.0145779	8.54e-71	19926	C	T	0.1378	0.0194	TRUE	25	+++?++++?++?++?+-+++?+++?????+?+++++	7.7	26.0072	0.3528	0.0004552	-0.257962	0.0154901	2.859e-62	0.0157971	1.459e-60	32	FALSE	1
	cg00718684-chr6:32414273:SNP	cg00718684	Body;Body;Body;Body;Body;Body	NM_138274;NM_138273;NM_138275;NM_138272;NM_025260;NM_138277	C6orf25;C6orf25;C6orf25;C6orf25;C6orf25;C6orf25	S_Shore	chr6	31692026	chr6:32414273:SNP	rs3129890	722247	-0.132984	0.0121814	9.566e-28	17657	C	T	0.2652	0.0298	TRUE	25	+++?++++?++?++?--+++?+?++????+?+++-+	25	32.0078	0.1268	0.0012542	-0.132944	0.0145126	5.163e-20	0.0162459	2.707e-16	32	FALSE	1
	cg00718684-chr6:31459636:SNP	cg00718684	Body;Body;Body;Body;Body;Body	NM_138274;NM_138273;NM_138275;NM_138272;NM_025260;NM_138277	C6orf25;C6orf25;C6orf25;C6orf25;C6orf25;C6orf25	S_Shore	chr6	31692026	chr6:31459636:SNP	rs2516417	232390	-0.114738	0.0101901	2.074e-29	21706	G	C	0.3317	0.025	TRUE	27	+++??++++++?++++-+++?+++????++?+++++	20.5	32.6899	0.1713	0.0007354	-0.115587	0.0118643	1.988e-22	0.012812	3.383e-19	32	FALSE	1
	cg00718684-chr6:32586787:SNP	cg00718684	Body;Body;Body;Body;Body;Body	NM_138274;NM_138273;NM_138275;NM_138272;NM_025260;NM_138277	C6orf25;C6orf25;C6orf25;C6orf25;C6orf25;C6orf25	S_Shore	chr6	31692026	chr6:32586787:SNP	rs9271364	894761	-0.0952689	0.0108136	1.25e-18	16967	G	A	0.5102	0.0195	TRUE	22	+++?-+++?+??++?+-+++??++????+??-+?++	38.3	34.0545	0.03576	0.0016432	-0.0905355	0.0146404	6.252e-10	0.0175358	5.547e-08	32	FALSE	1
	cg00718684-chr6:32276203:SNP	cg00718684	Body;Body;Body;Body;Body;Body	NM_138274;NM_138273;NM_138275;NM_138272;NM_025260;NM_138277	C6orf25;C6orf25;C6orf25;C6orf25;C6orf25;C6orf25	S_Shore	chr6	31692026	chr6:32276203:SNP	rs9268184	584177	-0.157387	0.0138146	4.541e-30	15148	A	G	0.2283	0.0312	TRUE	23	---?---???-?--?-+---?-?--???--??--+-	26.3	29.854	0.1221	0.0015938	-0.156782	0.0167083	6.383e-21	0.0187464	4.636e-17	32	FALSE	1
	cg00718684-chr6:31346979:SNP	cg00718684	Body;Body;Body;Body;Body;Body	NM_138274;NM_138273;NM_138275;NM_138272;NM_025260;NM_138277	C6orf25;C6orf25;C6orf25;C6orf25;C6orf25;C6orf25	S_Shore	chr6	31692026	chr6:31346979:SNP	rs9266635	345047	0.119063	0.0118313	0	20406	C	T	0.2246	0.0227	TRUE	26	---?----?--?--?-----?---????--?-----	32.3	36.9202	0.05875	0.0017754	0.119457	0.0151893	3.703e-15	0.0174726	9.474e-12	32	FALSE	1
	cg00718684-chr6:32282081:SNP	cg00718684	Body;Body;Body;Body;Body;Body	NM_138274;NM_138273;NM_138275;NM_138272;NM_025260;NM_138277	C6orf25;C6orf25;C6orf25;C6orf25;C6orf25;C6orf25	S_Shore	chr6	31692026	chr6:32282081:SNP	rs9268213	590055	-0.16081	0.0124203	2.431e-38	18144	G	A	0.2358	0.0231	TRUE	26	+++?++++?++?++?+-+++?+?++???++?+++-+	38	40.3482	0.02685	0.0024972	-0.159427	0.0164824	3.945e-22	0.0200455	1.038e-15	32	FALSE	1
	cg00718684-chr6:31098134:SNP	cg00718684	Body;Body;Body;Body;Body;Body	NM_138274;NM_138273;NM_138275;NM_138272;NM_025260;NM_138277	C6orf25;C6orf25;C6orf25;C6orf25;C6orf25;C6orf25	S_Shore	chr6	31692026	chr6:31098134:SNP	rs3131006	593892	-0.150589	0.0111407	1.242e-41	23628	T	A	0.2251	0.043	TRUE	29	++++?++++++?++++-+++?+++????++++++-+	4.2	29.2294	0.401	0.0001609	-0.149889	0.0115014	8.019e-39	0.0116299	2.397e-38	32	FALSE	1
	cg00718684-chr6:31144717:SNP	cg00718684	Body;Body;Body;Body;Body;Body	NM_138274;NM_138273;NM_138275;NM_138272;NM_025260;NM_138277	C6orf25;C6orf25;C6orf25;C6orf25;C6orf25;C6orf25	S_Shore	chr6	31692026	chr6:31144717:SNP	rs3130505	547309	-0.128353	0.0111286	8.927e-31	20967	T	A	0.2656	0.0272	TRUE	27	+++?+++++++?++?+-+++?+++????++?+++-+	8.3	28.3439	0.3417	0.0003079	-0.126335	0.0118583	1.675e-26	0.0121318	3.694e-26	32	FALSE	1
	cg00718684-chr6:32248176:SNP	cg00718684	Body;Body;Body;Body;Body;Body	NM_138274;NM_138273;NM_138275;NM_138272;NM_025260;NM_138277	C6orf25;C6orf25;C6orf25;C6orf25;C6orf25;C6orf25	S_Shore	chr6	31692026	chr6:32248176:SNP	rs6457530	556150	-0.156614	0.0131939	1.692e-32	16148	T	C	0.2322	0.0222	TRUE	24	---?----??-?--?-+---?-?-????--?---+-	33.3	34.4803	0.05852	0.0021166	-0.156025	0.0168154	1.716e-20	0.0197796	2.415e-15	32	FALSE	1
	cg00718684-chr6:31082932:SNP	cg00718684	Body;Body;Body;Body;Body;Body	NM_138274;NM_138273;NM_138275;NM_138272;NM_025260;NM_138277	C6orf25;C6orf25;C6orf25;C6orf25;C6orf25;C6orf25	S_Shore	chr6	31692026	chr6:31082932:SNP	rs3095298	609094	-0.145038	0.0106038	1.376e-42	24630	T	C	0.2426	0.0433	TRUE	31	-----------?----+---?----???--------	0	24.6297	0.7428	0	-0.145038	0.0106038	1.376e-42	0.0106038	1.376e-42	32	FALSE	1
	cg00718684-chr6:31198897:SNP	cg00718684	Body;Body;Body;Body;Body;Body	NM_138274;NM_138273;NM_138275;NM_138272;NM_025260;NM_138277	C6orf25;C6orf25;C6orf25;C6orf25;C6orf25;C6orf25	S_Shore	chr6	31692026	chr6:31198897:SNP	rs3134779	493129	-0.13404	0.0109007	9.46e-35	21451	A	G	0.2718	0.0212	TRUE	28	---?-------?--?-+---?----???--?---+-	18.4	33.0695	0.1948	0.000763	-0.130973	0.0125154	1.252e-25	0.0133511	1.021e-23	32	FALSE	1
	cg00718684-chr6:30750925:SNP	cg00718684	Body;Body;Body;Body;Body;Body	NM_138274;NM_138273;NM_138275;NM_138272;NM_025260;NM_138277	C6orf25;C6orf25;C6orf25;C6orf25;C6orf25;C6orf25	S_Shore	chr6	31692026	chr6:30750925:SNP	rs3095333	941101	-0.203199	0.015667	1.814e-38	17296	A	T	0.1419	0.0238	TRUE	25	---?----?--?--?-+---?-?--???--?-?-+-	20.5	30.1958	0.1783	0.0016107	-0.201657	0.0181795	1.363e-28	0.0197116	6.444e-25	32	FALSE	1
	cg00718684-chr6:32219898:SNP	cg00718684	Body;Body;Body;Body;Body;Body	NM_138274;NM_138273;NM_138275;NM_138272;NM_025260;NM_138277	C6orf25;C6orf25;C6orf25;C6orf25;C6orf25;C6orf25	S_Shore	chr6	31692026	chr6:32219898:SNP	rs3132953	527872	-0.262074	0.0161613	3.874e-59	17648	A	G	0.1271	0.0199	TRUE	25	---?----?--?--?-+---?-?-????--?-----	31.3	34.9434	0.06924	0.0030243	-0.260243	0.0203769	2.367e-37	0.0235304	8.221e-29	32	FALSE	1
	cg00718684-chr6:31532254:SNP	cg00718684	Body;Body;Body;Body;Body;Body	NM_138274;NM_138273;NM_138275;NM_138272;NM_025260;NM_138277	C6orf25;C6orf25;C6orf25;C6orf25;C6orf25;C6orf25	S_Shore	chr6	31692026	chr6:31532254:SNP	rs3135042	159772	0.0872517	0.0092706	4.886e-21	24634	G	A	0.3872	0.0207	TRUE	31	----+------?+---+---?----???------+-	8.3	32.7035	0.3356	0.0002439	0.0866801	0.0098492	1.359e-18	0.0101061	5.947e-18	32	FALSE	1
	cg00718684-chr6:32637302:SNP	cg00718684	Body;Body;Body;Body;Body;Body	NM_138274;NM_138273;NM_138275;NM_138272;NM_025260;NM_138277	C6orf25;C6orf25;C6orf25;C6orf25;C6orf25;C6orf25	S_Shore	chr6	31692026	chr6:32637302:SNP	rs2395231	945276	-0.239567	0.0222813	5.802e-27	9631	A	G	0.1214	0.0156	TRUE	13	-???-?--?-??--?-?-??????????-???-?--	0	6.91429	0.8632	0	-0.239567	0.0222813	5.802e-27	0.0222813	5.802e-27	32	FALSE	1
	cg00718684-chr6:32429303:SNP	cg00718684	Body;Body;Body;Body;Body;Body	NM_138274;NM_138273;NM_138275;NM_138272;NM_025260;NM_138277	C6orf25;C6orf25;C6orf25;C6orf25;C6orf25;C6orf25	S_Shore	chr6	31692026	chr6:32429303:SNP	rs9268848	737277	0.0865681	0.0106839	5.377e-16	17614	G	A	0.4614	0.0334	TRUE	25	---?----?--?--?++---?-?-????--?---+-	32.3	35.4363	0.06219	0.0013784	0.086066	0.0134787	1.71e-10	0.0157749	4.072e-08	32	FALSE	1
	cg00718684-chr6:31313367:SNP	cg00718684	Body;Body;Body;Body;Body;Body	NM_138274;NM_138273;NM_138275;NM_138272;NM_025260;NM_138277	C6orf25;C6orf25;C6orf25;C6orf25;C6orf25;C6orf25	S_Shore	chr6	31692026	chr6:31313367:SNP	rs7450305	378659	-0.252355	0.0145847	4.49e-67	19899	C	T	0.1393	0.0208	TRUE	25	+++?+++++++?++?+-+++??++????++??++++	1.1	24.2573	0.447	5.85e-05	-0.252192	0.0147139	7.494e-66	0.0147411	1.068e-65	32	FALSE	1
	cg00718684-chr6:31444934:SNP	cg00718684	Body;Body;Body;Body;Body;Body	NM_138274;NM_138273;NM_138275;NM_138272;NM_025260;NM_138277	C6orf25;C6orf25;C6orf25;C6orf25;C6orf25;C6orf25	S_Shore	chr6	31692026	chr6:31444934:SNP	rs2516435	247092	-0.111663	0.0102673	1.507e-27	20967	A	C	0.3404	0.019	TRUE	27	---?+------?--?++---?---????--?-----	17.8	31.6411	0.2053	0.0006302	-0.111648	0.0117347	1.828e-21	0.0124949	4.011e-19	32	FALSE	1
	cg00718684-chr6:31431813:SNP	cg00718684	Body;Body;Body;Body;Body;Body	NM_138274;NM_138273;NM_138275;NM_138272;NM_025260;NM_138277	C6orf25;C6orf25;C6orf25;C6orf25;C6orf25;C6orf25	S_Shore	chr6	31692026	chr6:31431813:SNP	rs3130907	260213	-0.253238	0.014899	8.647e-65	19920	G	A	0.1344	0.0228	TRUE	25	+++?++++?++?++?+-+++?+++?????+?+++++	25.8	32.3546	0.1184	0.0019862	-0.248987	0.0183332	5.176e-42	0.0200854	1.907e-36	32	FALSE	1
	cg00718684-chr6:31243540:SNP	cg00718684	Body;Body;Body;Body;Body;Body	NM_138274;NM_138273;NM_138275;NM_138272;NM_025260;NM_138277	C6orf25;C6orf25;C6orf25;C6orf25;C6orf25;C6orf25	S_Shore	chr6	31692026	chr6:31243540:SNP	rs2844614	448486	-0.191628	0.013049	8.012e-49	20476	A	G	0.1705	0.0187	TRUE	26	---?----+--?--?-+---?---?????-?-----	36	39.0448	0.03646	0.0025433	-0.184803	0.0172799	1.078e-26	0.0203798	5.311e-21	32	FALSE	1
	cg00718684-chr6:32567719:INDEL	cg00718684	Body;Body;Body;Body;Body;Body	NM_138274;NM_138273;NM_138275;NM_138272;NM_025260;NM_138277	C6orf25;C6orf25;C6orf25;C6orf25;C6orf25;C6orf25	S_Shore	chr6	31692026	chr6:32567719:INDEL	chr6.32567719	875693	0.111824	0.0133546	5.596e-17	14209	I	D	0.2641	0.0171	TRUE	18	---?-?-???-?--?-+-?-??--????-???-?+-	23.9	22.3327	0.1723	0.0010465	0.107925	0.0161828	2.574e-11	0.0175437	1.842e-10	32	FALSE	1
	cg00718684-chr6:32580007:SNP	cg00718684	Body;Body;Body;Body;Body;Body	NM_138274;NM_138273;NM_138275;NM_138272;NM_025260;NM_138277	C6orf25;C6orf25;C6orf25;C6orf25;C6orf25;C6orf25	S_Shore	chr6	31692026	chr6:32580007:SNP	rs77828616	887981	-0.122699	0.0114237	6.55e-27	18625	A	G	0.2864	0.032	TRUE	23	---?----?--?-+?-+---??--????-???----	36.5	34.6214	0.04242	0.0017654	-0.115762	0.0151781	2.404e-14	0.0179775	8.783e-12	32	FALSE	1
	cg00718684-chr6:32173257:SNP	cg00718684	Body;Body;Body;Body;Body;Body	NM_138274;NM_138273;NM_138275;NM_138272;NM_025260;NM_138277	C6orf25;C6orf25;C6orf25;C6orf25;C6orf25;C6orf25	S_Shore	chr6	31692026	chr6:32173257:SNP	rs3131295	481231	-0.0972001	0.0105688	3.683e-20	18134	A	G	0.4816	0.0275	TRUE	26	---?----?--?--?++---?-?--???--?-----	18	30.4805	0.2068	0.0006451	-0.0955797	0.0119647	1.367e-15	0.0128857	4.583e-14	32	FALSE	1
	cg00718684-chr6:32602860:SNP	cg00718684	Body;Body;Body;Body;Body;Body	NM_138274;NM_138273;NM_138275;NM_138272;NM_025260;NM_138277	C6orf25;C6orf25;C6orf25;C6orf25;C6orf25;C6orf25	S_Shore	chr6	31692026	chr6:32602860:SNP	rs9272244	910834	-0.15102	0.0161412	0	10437	T	G	0.2368	0.0243	TRUE	13	?--???-???-??-??+---??-??????????---	30	17.1432	0.1443	0.0015514	-0.147734	0.0208416	1.357e-12	0.0230593	5.784e-11	32	FALSE	1
	cg00718684-chr6:32580571:SNP	cg00718684	Body;Body;Body;Body;Body;Body	NM_138274;NM_138273;NM_138275;NM_138272;NM_025260;NM_138277	C6orf25;C6orf25;C6orf25;C6orf25;C6orf25;C6orf25	S_Shore	chr6	31692026	chr6:32580571:SNP	rs80243928	888545	-0.117043	0.0114574	1.69e-24	18589	T	C	0.2867	0.032	TRUE	23	---?---??--?-+?-+---??--????-??-----	41	37.3112	0.02186	0.002155	-0.108208	0.0158549	8.798e-12	0.0194314	1.708e-09	32	FALSE	1
	cg00718684-chr6:30746519:SNP	cg00718684	Body;Body;Body;Body;Body;Body	NM_138274;NM_138273;NM_138275;NM_138272;NM_025260;NM_138277	C6orf25;C6orf25;C6orf25;C6orf25;C6orf25;C6orf25	S_Shore	chr6	31692026	chr6:30746519:SNP	rs3130673	945507	-0.205766	0.0158819	2.173e-38	16811	T	G	0.142	0.0243	TRUE	24	---?----?--?--?-+---?-?--????-?-?-+-	25.7	30.9619	0.1237	0.0021327	-0.204362	0.0191983	1.844e-26	0.0213798	6.311e-22	32	FALSE	1
	cg00718684-chr6:31312863:SNP	cg00718684	Body;Body;Body;Body;Body;Body	NM_138274;NM_138273;NM_138275;NM_138272;NM_025260;NM_138277	C6orf25;C6orf25;C6orf25;C6orf25;C6orf25;C6orf25	S_Shore	chr6	31692026	chr6:31312863:SNP	rs2508002	379163	-0.105926	0.0127489	9.68e-17	12265	C	G	0.5082	0.0489	TRUE	16	?--??--???-??-??----??--?????-???---	0	9.85185	0.829	0	-0.105926	0.0127489	9.68e-17	0.0127489	9.68e-17	32	FALSE	1
	cg00718684-chr6:32257366:SNP	cg00718684	Body;Body;Body;Body;Body;Body	NM_138274;NM_138273;NM_138275;NM_138272;NM_025260;NM_138277	C6orf25;C6orf25;C6orf25;C6orf25;C6orf25;C6orf25	S_Shore	chr6	31692026	chr6:32257366:SNP	rs9268146	565340	-0.150985	0.0122709	8.589e-35	18146	C	T	0.2432	0.0227	TRUE	26	+++?++++?++?++?+-+++?+?++???++?+++-+	37.9	40.2694	0.02736	0.0024249	-0.149417	0.0162688	4.145e-20	0.0197657	2.194e-14	32	FALSE	1
	cg00718684-chr6:31297435:SNP	cg00718684	Body;Body;Body;Body;Body;Body	NM_138274;NM_138273;NM_138275;NM_138272;NM_025260;NM_138277	C6orf25;C6orf25;C6orf25;C6orf25;C6orf25;C6orf25	S_Shore	chr6	31692026	chr6:31297435:SNP	rs9265493	394591	0.12243	0.0195057	3.46e-10	5660	T	C	0.3593	0.0285	TRUE	6	??????????+??+???+????+???????????++	0	2.69318	0.7472	0	0.12243	0.0195057	3.46e-10	0.0195057	3.46e-10	32	FALSE	1
	cg00718684-chr6:32579079:SNP	cg00718684	Body;Body;Body;Body;Body;Body	NM_138274;NM_138273;NM_138275;NM_138272;NM_025260;NM_138277	C6orf25;C6orf25;C6orf25;C6orf25;C6orf25;C6orf25	S_Shore	chr6	31692026	chr6:32579079:SNP	rs9271212	887053	0.128828	0.0155263	1.064e-16	10423	A	G	0.2725	0.0255	TRUE	14	?++??++???+??+??-+++??++??????????-+	5	13.6838	0.3965	0.0001882	0.12794	0.0162323	3.227e-15	0.016343	3.202e-15	32	FALSE	1
	cg00718684-chr6:31452673:SNP	cg00718684	Body;Body;Body;Body;Body;Body	NM_138274;NM_138273;NM_138275;NM_138272;NM_025260;NM_138277	C6orf25;C6orf25;C6orf25;C6orf25;C6orf25;C6orf25	S_Shore	chr6	31692026	chr6:31452673:SNP	rs2516419	239353	-0.12174	0.0103843	9.672e-32	21456	T	C	0.3117	0.0209	TRUE	28	---?+------?--?-+---?----???--?-----	17.4	32.697	0.2073	0.0006495	-0.120754	0.0118221	1.712e-24	0.0125754	3.64e-22	32	FALSE	1
	cg00718684-chr6:32439048:SNP	cg00718684	Body;Body;Body;Body;Body;Body	NM_138274;NM_138273;NM_138275;NM_138272;NM_025260;NM_138277	C6orf25;C6orf25;C6orf25;C6orf25;C6orf25;C6orf25	S_Shore	chr6	31692026	chr6:32439048:SNP	rs7450278	747022	-0.144668	0.0138238	1.249e-25	15293	T	C	0.2263	0.0336	TRUE	21	---?---??--?--?-+---???-???????---+-	40.6	33.6883	0.02831	0.002795	-0.142321	0.0188089	3.83e-14	0.023285	5.202e-10	32	FALSE	1
	cg00718684-chr6:32577165:SNP	cg00718684	Body;Body;Body;Body;Body;Body	NM_138274;NM_138273;NM_138275;NM_138272;NM_025260;NM_138277	C6orf25;C6orf25;C6orf25;C6orf25;C6orf25;C6orf25	S_Shore	chr6	31692026	chr6:32577165:SNP	rs9271143	885139	0.127892	0.0155286	1.782e-16	10423	T	C	0.2727	0.0255	TRUE	14	?++??++???+??+??-+++??++??????????-+	0	12.7972	0.4636	0	0.127892	0.0155286	1.782e-16	0.0155286	1.782e-16	32	FALSE	1
	cg00718684-chr6:32392877:SNP	cg00718684	Body;Body;Body;Body;Body;Body	NM_138274;NM_138273;NM_138275;NM_138272;NM_025260;NM_138277	C6orf25;C6orf25;C6orf25;C6orf25;C6orf25;C6orf25	S_Shore	chr6	31692026	chr6:32392877:SNP	rs3135353	700851	-0.210511	0.0147684	0	17655	T	C	0.158	0.0225	TRUE	25	---?----?--?--?-+---?-?-????--?-----	20.6	30.224	0.1774	0.0014349	-0.210092	0.017087	9.588e-35	0.0185983	1.059e-29	32	FALSE	1
	cg00718684-chr6:31037872:INDEL	cg00718684	Body;Body;Body;Body;Body;Body	NM_138274;NM_138273;NM_138275;NM_138272;NM_025260;NM_138277	C6orf25;C6orf25;C6orf25;C6orf25;C6orf25;C6orf25	S_Shore	chr6	31692026	chr6:31037872:INDEL	chr6.31037872	654154	-0.199813	0.0290211	5.775e-12	5722	D	I	0.1347	0.0327	TRUE	8	-???-???-???-??-?????-??????-???-???	0	4.54808	0.7149	0	-0.199813	0.0290211	5.775e-12	0.0290211	5.775e-12	32	FALSE	1
	cg00718684-chr6:31154434:SNP	cg00718684	Body;Body;Body;Body;Body;Body	NM_138274;NM_138273;NM_138275;NM_138272;NM_025260;NM_138277	C6orf25;C6orf25;C6orf25;C6orf25;C6orf25;C6orf25	S_Shore	chr6	31692026	chr6:31154434:SNP	rs3130458	537592	-0.126556	0.0111023	4.227e-30	20965	T	C	0.2663	0.0258	TRUE	27	---?-------?--?-+---?---????--?---+-	7.7	28.1567	0.3508	0.0002819	-0.124555	0.0117744	3.752e-26	0.0120233	6.561e-26	32	FALSE	1
	cg00718684-chr6:31358333:SNP	cg00718684	Body;Body;Body;Body;Body;Body	NM_138274;NM_138273;NM_138275;NM_138272;NM_025260;NM_138277	C6orf25;C6orf25;C6orf25;C6orf25;C6orf25;C6orf25	S_Shore	chr6	31692026	chr6:31358333:SNP	rs3997968	333693	-0.106804	0.0112935	3.166e-21	17037	T	C	0.3452	0.0338	TRUE	22	---?+-+???-?--?++---??--????--??----	43.5	37.1981	0.01597	0.0022287	-0.101523	0.0160611	2.598e-10	0.0200046	9.348e-08	32	FALSE	1
	cg00718684-chr6:32429204:SNP	cg00718684	Body;Body;Body;Body;Body;Body	NM_138274;NM_138273;NM_138275;NM_138272;NM_025260;NM_138277	C6orf25;C6orf25;C6orf25;C6orf25;C6orf25;C6orf25	S_Shore	chr6	31692026	chr6:32429204:SNP	rs9268845	737178	-0.137508	0.0125257	4.871e-28	16858	T	C	0.2608	0.0338	TRUE	24	---?---??--?--?++---?-?-????--?---+-	28	31.965	0.1009	0.0014888	-0.136481	0.0152927	4.474e-19	0.017408	2.808e-15	32	FALSE	1
	cg00718684-chr6:32440795:SNP	cg00718684	Body;Body;Body;Body;Body;Body	NM_138274;NM_138273;NM_138275;NM_138272;NM_025260;NM_138277	C6orf25;C6orf25;C6orf25;C6orf25;C6orf25;C6orf25	S_Shore	chr6	31692026	chr6:32440795:SNP	rs9269075	748769	-0.265118	0.0211141	3.663e-36	10678	G	C	0.1244	0.0209	TRUE	17	+++?++???????+?+-+++???+????+???++++	20	19.9958	0.2204	0.0019519	-0.264064	0.0246145	7.523e-27	0.0263871	9.444e-24	32	FALSE	1
	cg00718684-chr6:32687720:SNP	cg00718684	Body;Body;Body;Body;Body;Body	NM_138274;NM_138273;NM_138275;NM_138272;NM_025260;NM_138277	C6orf25;C6orf25;C6orf25;C6orf25;C6orf25;C6orf25	S_Shore	chr6	31692026	chr6:32687720:SNP	rs9275690	995694	-0.125697	0.0118081	1.84e-26	20900	A	G	0.2186	0.0151	TRUE	27	---?----?--?--?-+---?----???--?-----	0	18.6888	0.8493	0	-0.125697	0.0118081	1.84e-26	0.0118081	1.84e-26	32	FALSE	1
	cg00718684-chr6:32577889:SNP	cg00718684	Body;Body;Body;Body;Body;Body	NM_138274;NM_138273;NM_138275;NM_138272;NM_025260;NM_138277	C6orf25;C6orf25;C6orf25;C6orf25;C6orf25;C6orf25	S_Shore	chr6	31692026	chr6:32577889:SNP	rs9271170	885863	0.0968339	0.0114283	2.387e-17	19178	T	C	0.2707	0.0197	TRUE	25	++++++++?++?++?+-+++??+++???+??++?-+	31.6	35.0857	0.06714	0.001543	0.0935048	0.0145669	1.372e-10	0.016707	6.792e-09	32	FALSE	1
	cg00718684-chr6:32433318:SNP	cg00718684	Body;Body;Body;Body;Body;Body	NM_138274;NM_138273;NM_138275;NM_138272;NM_025260;NM_138277	C6orf25;C6orf25;C6orf25;C6orf25;C6orf25;C6orf25	S_Shore	chr6	31692026	chr6:32433318:SNP	rs2395190	741292	-0.152566	0.0164232	1.547e-20	9508	T	C	0.2712	0.0335	TRUE	15	?--??--???-??-??----???-?????-???-+-	31.7	20.4956	0.1153	0.0019199	-0.150564	0.020669	3.227e-13	0.024043	2.216e-10	32	FALSE	1
	cg00718684-chr6:32433312:SNP	cg00718684	Body;Body;Body;Body;Body;Body	NM_138274;NM_138273;NM_138275;NM_138272;NM_025260;NM_138277	C6orf25;C6orf25;C6orf25;C6orf25;C6orf25;C6orf25	S_Shore	chr6	31692026	chr6:32433312:SNP	rs2894258	741286	-0.152173	0.0164155	1.86e-20	9508	G	A	0.2713	0.0336	TRUE	15	?++??++???+??+??++++???+?????+???+-+	31.5	20.4333	0.1171	0.0018995	-0.150268	0.0206198	3.156e-13	0.0239587	2.132e-10	32	FALSE	1
	cg00718684-chr6:31418810:SNP	cg00718684	Body;Body;Body;Body;Body;Body	NM_138274;NM_138273;NM_138275;NM_138272;NM_025260;NM_138277	C6orf25;C6orf25;C6orf25;C6orf25;C6orf25;C6orf25	S_Shore	chr6	31692026	chr6:31418810:SNP	rs3131623	273216	-0.205813	0.0133086	6.001e-54	20090	A	T	0.1717	0.0232	TRUE	26	---?--?----?--?-+---?---????--?-----	21.5	31.8562	0.1622	0.0012947	-0.201263	0.0157474	2.103e-37	0.0169584	6.777e-34	32	FALSE	1
	cg00718684-chr6:31455935:SNP	cg00718684	Body;Body;Body;Body;Body;Body	NM_138274;NM_138273;NM_138275;NM_138272;NM_025260;NM_138277	C6orf25;C6orf25;C6orf25;C6orf25;C6orf25;C6orf25	S_Shore	chr6	31692026	chr6:31455935:SNP	rs9267248	236091	-0.110489	0.0102735	5.631e-27	21456	C	A	0.3295	0.0259	TRUE	27	+++?-++++++?-+++-+++?+++????++??++++	30.7	37.4928	0.06744	0.0012849	-0.110667	0.0129618	1.367e-17	0.0148147	8.782e-14	32	FALSE	1
	cg00718684-chr6:31299280:SNP	cg00718684	Body;Body;Body;Body;Body;Body	NM_138274;NM_138273;NM_138275;NM_138272;NM_025260;NM_138277	C6orf25;C6orf25;C6orf25;C6orf25;C6orf25;C6orf25	S_Shore	chr6	31692026	chr6:31299280:SNP	rs9265597	392746	0.0781656	0.0111402	2.274e-12	19289	T	C	0.295	0.0359	TRUE	24	+++?++++?-+?++?--+++??++????++??++++	21.2	29.2048	0.1736	0.000822	0.0781701	0.0130758	2.256e-09	0.0141455	3.28e-08	32	FALSE	1
	cg00718684-chr6:31339996:SNP	cg00718684	Body;Body;Body;Body;Body;Body	NM_138274;NM_138273;NM_138275;NM_138272;NM_025260;NM_138277	C6orf25;C6orf25;C6orf25;C6orf25;C6orf25;C6orf25	S_Shore	chr6	31692026	chr6:31339996:SNP	rs2523524	352030	-0.248748	0.0145338	1.144e-65	19608	A	G	0.141	0.0223	TRUE	25	---?--?----?--?-+---?---?????-?-----	24.4	31.7265	0.1339	0.0017505	-0.244933	0.0177202	1.872e-43	0.0192127	2.442e-38	32	FALSE	1
	cg00718684-chr6:31415616:SNP	cg00718684	Body;Body;Body;Body;Body;Body	NM_138274;NM_138273;NM_138275;NM_138272;NM_025260;NM_138277	C6orf25;C6orf25;C6orf25;C6orf25;C6orf25;C6orf25	S_Shore	chr6	31692026	chr6:31415616:SNP	rs112031837	276410	-0.0809601	0.0127928	2.475e-10	12265	A	T	0.4986	0.0404	TRUE	16	?--??--???-??-??----??--?????-???---	0	10.0253	0.8181	0	-0.0809601	0.0127928	2.475e-10	0.0127928	2.475e-10	32	FALSE	1
	cg00718684-chr6:32349557:SNP	cg00718684	Body;Body;Body;Body;Body;Body	NM_138274;NM_138273;NM_138275;NM_138272;NM_025260;NM_138277	C6orf25;C6orf25;C6orf25;C6orf25;C6orf25;C6orf25	S_Shore	chr6	31692026	chr6:32349557:SNP	rs3117103	657531	-0.240187	0.0168721	5.494e-46	15102	T	A	0.1368	0.0175	TRUE	22	+++??+?+?+??++?+-+++?+?+????++?+++++	12.4	23.9678	0.2946	0.0009019	-0.239233	0.0184343	1.639e-38	0.0192565	1.048e-35	32	FALSE	1
	cg00718684-chr6:32133144:SNP	cg00718684	Body;Body;Body;Body;Body;Body	NM_138274;NM_138273;NM_138275;NM_138272;NM_025260;NM_138277	C6orf25;C6orf25;C6orf25;C6orf25;C6orf25;C6orf25	S_Shore	chr6	31692026	chr6:32133144:SNP	rs9267816	441118	-0.180006	0.0120652	2.463e-50	20238	C	T	0.217	0.0314	TRUE	26	+++?+++++++?++?+-+++?+++????++??++-+	26	33.7813	0.1127	0.0013616	-0.174119	0.0147698	4.458e-32	0.0163031	2.417e-28	32	FALSE	1
	cg00718684-chr6:32580446:SNP	cg00718684	Body;Body;Body;Body;Body;Body	NM_138274;NM_138273;NM_138275;NM_138272;NM_025260;NM_138277	C6orf25;C6orf25;C6orf25;C6orf25;C6orf25;C6orf25	S_Shore	chr6	31692026	chr6:32580446:SNP	rs9271258	888420	0.10194	0.0122526	8.803e-17	16716	G	A	0.2709	0.021	TRUE	21	---?---??--?--?-+---??--????-???-?+-	27.3	27.4953	0.1219	0.0012172	0.0992388	0.01518	6.257e-11	0.0168444	1.432e-09	32	FALSE	1
	cg00718684-chr6:31236854:SNP	cg00718684	Body;Body;Body;Body;Body;Body	NM_138274;NM_138273;NM_138275;NM_138272;NM_025260;NM_138277	C6orf25;C6orf25;C6orf25;C6orf25;C6orf25;C6orf25	S_Shore	chr6	31692026	chr6:31236854:SNP	rs1049709	455172	-0.198378	0.0137804	5.51e-47	18903	C	T	0.1656	0.0177	TRUE	24	+++?++?+-++?++?+-+++??++????++?+?+++	39.7	38.1234	0.02471	0.0030753	-0.189489	0.0189074	1.221e-23	0.0228416	3.788e-18	32	FALSE	1
	cg00718684-chr6:32431828:SNP	cg00718684	Body;Body;Body;Body;Body;Body	NM_138274;NM_138273;NM_138275;NM_138272;NM_025260;NM_138277	C6orf25;C6orf25;C6orf25;C6orf25;C6orf25;C6orf25	S_Shore	chr6	31692026	chr6:32431828:SNP	rs9268886	739802	-0.1364	0.0123685	2.802e-28	17158	A	G	0.2626	0.0312	TRUE	24	---?----?--?--?-----?-?-?????-?---+-	13.8	26.6848	0.2696	0.0005965	-0.135922	0.0135924	1.526e-23	0.0143501	1.998e-21	32	FALSE	1
	cg00718684-chr6:32580321:SNP	cg00718684	Body;Body;Body;Body;Body;Body	NM_138274;NM_138273;NM_138275;NM_138272;NM_025260;NM_138277	C6orf25;C6orf25;C6orf25;C6orf25;C6orf25;C6orf25	S_Shore	chr6	31692026	chr6:32580321:SNP	rs2858862	888295	-0.125823	0.0118742	3.099e-26	17321	T	C	0.2857	0.0345	TRUE	21	---?---??--?-+?-+---??--????????----	39.6	33.0867	0.03301	0.0019931	-0.118404	0.0162614	3.307e-13	0.019644	1.502e-10	32	FALSE	1
	cg00718684-chr6:31296254:SNP	cg00718684	Body;Body;Body;Body;Body;Body	NM_138274;NM_138273;NM_138275;NM_138272;NM_025260;NM_138277	C6orf25;C6orf25;C6orf25;C6orf25;C6orf25;C6orf25	S_Shore	chr6	31692026	chr6:31296254:SNP	rs3130702	395772	0.125141	0.0177062	1.576e-12	8458	G	A	0.2552	0.0194	TRUE	10	?--??--???-??+???-????-???????????--	0	6.44714	0.6945	0	0.125141	0.0177062	1.576e-12	0.0177062	1.576e-12	32	FALSE	1
	cg00718684-chr6:31106268:SNP	cg00718684	Body;Body;Body;Body;Body;Body	NM_138274;NM_138273;NM_138275;NM_138272;NM_025260;NM_138277	C6orf25;C6orf25;C6orf25;C6orf25;C6orf25;C6orf25	S_Shore	chr6	31692026	chr6:31106268:SNP	rs3130573	585758	-0.109069	0.0095095	1.877e-30	24150	G	A	0.3512	0.0236	TRUE	30	++++-+++-++?++++-+++?+++????++++++-+	36.7	45.8021	0.02455	0.0015995	-0.103406	0.0125905	2.157e-16	0.0150191	3.813e-13	32	FALSE	1
	cg00718684-chr6:32428862:SNP	cg00718684	Body;Body;Body;Body;Body;Body	NM_138274;NM_138273;NM_138275;NM_138272;NM_025260;NM_138277	C6orf25;C6orf25;C6orf25;C6orf25;C6orf25;C6orf25	S_Shore	chr6	31692026	chr6:32428862:SNP	rs6940063	736836	-0.175192	0.0139404	3.201e-36	17140	C	T	0.1883	0.0211	TRUE	24	+++?++++?++?++?+-+++?+?+?????+?+++++	18.9	28.3706	0.2021	0.0011058	-0.174252	0.0159289	7.474e-28	0.0171956	2.239e-24	32	FALSE	1
	cg00718684-chr6:32241720:SNP	cg00718684	Body;Body;Body;Body;Body;Body	NM_138274;NM_138273;NM_138275;NM_138272;NM_025260;NM_138277	C6orf25;C6orf25;C6orf25;C6orf25;C6orf25;C6orf25	S_Shore	chr6	31692026	chr6:32241720:SNP	rs3130338	549694	-0.150466	0.0122664	1.37e-34	18092	A	G	0.2446	0.023	TRUE	26	---?----?--?--?-+---?-?--???--?---+-	37.3	39.871	0.03007	0.0023598	-0.149111	0.0161751	3.011e-20	0.0195629	1.456e-14	32	FALSE	1
	cg00718684-chr6:32224792:SNP	cg00718684	Body;Body;Body;Body;Body;Body	NM_138274;NM_138273;NM_138275;NM_138272;NM_025260;NM_138277	C6orf25;C6orf25;C6orf25;C6orf25;C6orf25;C6orf25	S_Shore	chr6	31692026	chr6:32224792:SNP	rs9268012	532766	-0.15207	0.0125157	5.708e-34	17414	A	G	0.2431	0.0233	TRUE	25	---?----?--?--?-+---?-?--???--??--+-	37.7	38.5455	0.03046	0.0024095	-0.150496	0.0165987	1.226e-19	0.0201009	3.868e-14	32	FALSE	1
	cg00718684-chr6:31580539:SNP	cg00718684	Body;Body;Body;Body;Body;Body	NM_138274;NM_138273;NM_138275;NM_138272;NM_025260;NM_138277	C6orf25;C6orf25;C6orf25;C6orf25;C6orf25;C6orf25	S_Shore	chr6	31692026	chr6:31580539:SNP	rs2471960	111487	-0.124418	0.0104788	1.629e-32	21409	A	G	0.3137	0.029	TRUE	28	-----------?--?-+---?---????--?-----	13.6	31.2398	0.2614	0.0004922	-0.12366	0.0116025	1.6e-26	0.0121243	1.046e-24	32	FALSE	1
	cg00718684-chr6:31430694:SNP	cg00718684	Body;Body;Body;Body;Body;Body	NM_138274;NM_138273;NM_138275;NM_138272;NM_025260;NM_138277	C6orf25;C6orf25;C6orf25;C6orf25;C6orf25;C6orf25	S_Shore	chr6	31692026	chr6:31430694:SNP	rs3094605	261332	-0.251233	0.014802	1.304e-64	19898	C	G	0.1356	0.0211	TRUE	25	---??---?--?--?-+---?---????--?-----	25.3	32.1415	0.1235	0.0019079	-0.246569	0.0180896	2.64e-42	0.0198233	8.28e-37	32	FALSE	1
	cg00718684-chr6:31229462:SNP	cg00718684	Body;Body;Body;Body;Body;Body	NM_138274;NM_138273;NM_138275;NM_138272;NM_025260;NM_138277	C6orf25;C6orf25;C6orf25;C6orf25;C6orf25;C6orf25	S_Shore	chr6	31692026	chr6:31229462:SNP	rs2844627	462564	-0.157059	0.0118183	2.664e-40	18426	T	C	0.2575	0.023	TRUE	23	---?--?----?--?-+---??--?????-?-?-+-	34.6	33.6329	0.05351	0.001742	-0.150949	0.0154638	1.648e-22	0.0180674	3.532e-18	32	FALSE	1
	cg00718684-chr6:31082987:SNP	cg00718684	Body;Body;Body;Body;Body;Body	NM_138274;NM_138273;NM_138275;NM_138272;NM_025260;NM_138277	C6orf25;C6orf25;C6orf25;C6orf25;C6orf25;C6orf25	S_Shore	chr6	31692026	chr6:31082987:SNP	rs3094220	609039	-0.145356	0.0106012	8.693e-43	24642	G	A	0.2427	0.0432	TRUE	31	+++++++++++?++++-+++?++++???++++++++	0	24.5935	0.7445	0	-0.145356	0.0106012	8.693e-43	0.0106012	8.693e-43	32	FALSE	1
	cg00718684-chr6:31313033:SNP	cg00718684	Body;Body;Body;Body;Body;Body	NM_138274;NM_138273;NM_138275;NM_138272;NM_025260;NM_138277	C6orf25;C6orf25;C6orf25;C6orf25;C6orf25;C6orf25	S_Shore	chr6	31692026	chr6:31313033:SNP	rs9265878	378993	-0.131403	0.0118646	1.655e-28	17833	A	G	0.2669	0.016	TRUE	23	---?----??-?--?++---??--????--??----	0	18.5793	0.6711	0	-0.131403	0.0118646	1.655e-28	0.0118646	1.655e-28	32	FALSE	1
	cg00718684-chr6:32265682:SNP	cg00718684	Body;Body;Body;Body;Body;Body	NM_138274;NM_138273;NM_138275;NM_138272;NM_025260;NM_138277	C6orf25;C6orf25;C6orf25;C6orf25;C6orf25;C6orf25	S_Shore	chr6	31692026	chr6:32265682:SNP	rs7739069	573656	-0.145339	0.0127346	3.603e-30	17347	G	A	0.2401	0.0313	TRUE	25	+++?+++??++?++?+-+++?+?++???++?+++-+	35.6	37.2616	0.0412	0.0022773	-0.143507	0.0166198	5.889e-18	0.0197713	1.967e-13	32	FALSE	1
	cg00718684-chr6:32433561:SNP	cg00718684	Body;Body;Body;Body;Body;Body	NM_138274;NM_138273;NM_138275;NM_138272;NM_025260;NM_138277	C6orf25;C6orf25;C6orf25;C6orf25;C6orf25;C6orf25	S_Shore	chr6	31692026	chr6:32433561:SNP	rs9268940	741535	-0.153811	0.0174789	1.37e-18	8419	A	G	0.2703	0.0344	TRUE	14	?--??--???-??-??-?--???-?????-???-+-	35.1	20.0212	0.09468	0.0023699	-0.151168	0.0226608	2.542e-11	0.0269191	1.105e-08	32	FALSE	1
	cg00718684-chr6:32569233:SNP	cg00718684	Body;Body;Body;Body;Body;Body	NM_138274;NM_138273;NM_138275;NM_138272;NM_025260;NM_138277	C6orf25;C6orf25;C6orf25;C6orf25;C6orf25;C6orf25	S_Shore	chr6	31692026	chr6:32569233:SNP	rs9270792	877207	0.131051	0.0161938	5.836e-16	9707	A	G	0.2659	0.0209	TRUE	13	?++???+???+??+?+-+?+??++??????????-+	11.3	13.5252	0.3321	0.000465	0.129055	0.0179317	6.154e-13	0.0182519	6.964e-13	32	FALSE	1
	cg00718684-chr6:32601915:SNP	cg00718684	Body;Body;Body;Body;Body;Body	NM_138274;NM_138273;NM_138275;NM_138272;NM_025260;NM_138277	C6orf25;C6orf25;C6orf25;C6orf25;C6orf25;C6orf25	S_Shore	chr6	31692026	chr6:32601915:SNP	rs9272204	909889	-0.145683	0.0170881	1.523e-17	9392	A	G	0.2416	0.0273	TRUE	15	?--?-?-???-?--?-+---?????????????---	24.6	18.5752	0.1818	0.0014618	-0.144004	0.0203237	1.385e-12	0.0226725	1.314e-10	32	FALSE	1
	cg00718684-chr6:32687297:SNP	cg00718684	Body;Body;Body;Body;Body;Body	NM_138274;NM_138273;NM_138275;NM_138272;NM_025260;NM_138277	C6orf25;C6orf25;C6orf25;C6orf25;C6orf25;C6orf25	S_Shore	chr6	31692026	chr6:32687297:SNP	rs9275682	995271	-0.127417	0.0119484	1.501e-26	20414	G	A	0.2186	0.0153	TRUE	26	+++?++++?++?++?+-+++?++++????+?+++++	0	18.124	0.8371	0	-0.127417	0.0119484	1.501e-26	0.0119484	1.501e-26	32	FALSE	1
	cg00718684-chr6:31620483:INDEL	cg00718684	Body;Body;Body;Body;Body;Body	NM_138274;NM_138273;NM_138275;NM_138272;NM_025260;NM_138277	C6orf25;C6orf25;C6orf25;C6orf25;C6orf25;C6orf25	S_Shore	chr6	31692026	chr6:31620483:INDEL	chr6.31620483	71543	-0.179438	0.0132829	1.386e-41	18446	D	I	0.1953	0.0212	TRUE	25	-------?-?-?--?-+---?---????--??----	14.7	28.1421	0.2541	0.0007832	-0.179821	0.0149443	2.391e-33	0.0155754	1.039e-30	32	FALSE	1
	cg00718684-chr6:32305658:SNP	cg00718684	Body;Body;Body;Body;Body;Body	NM_138274;NM_138273;NM_138275;NM_138272;NM_025260;NM_138277	C6orf25;C6orf25;C6orf25;C6orf25;C6orf25;C6orf25	S_Shore	chr6	31692026	chr6:32305658:SNP	rs926592	613632	-0.161182	0.0125187	6.202e-38	17656	A	C	0.236	0.0207	TRUE	25	---?----?--?--?-+---?-?--????-?---+-	20.2	30.0668	0.1825	0.0010051	-0.16039	0.0144258	1.022e-28	0.0156832	8.917e-25	32	FALSE	1
	cg00718684-chr6:32432858:SNP	cg00718684	Body;Body;Body;Body;Body;Body	NM_138274;NM_138273;NM_138275;NM_138272;NM_025260;NM_138277	C6orf25;C6orf25;C6orf25;C6orf25;C6orf25;C6orf25	S_Shore	chr6	31692026	chr6:32432858:SNP	rs9268924	740832	-0.136061	0.0121788	5.592e-29	17650	A	G	0.2625	0.0311	TRUE	25	---?----?--?--?-----?-?--????-?---+-	11	26.9702	0.3058	0.0004651	-0.135723	0.0131219	4.489e-25	0.013686	2.744e-23	32	FALSE	1
	cg00718684-chr6:31688217:SNP	cg00718684	Body;Body;Body;Body;Body;Body	NM_138274;NM_138273;NM_138275;NM_138272;NM_025260;NM_138277	C6orf25;C6orf25;C6orf25;C6orf25;C6orf25;C6orf25	S_Shore	chr6	31692026	chr6:31688217:SNP	rs805294	3809	-0.107714	0.0102066	0	20941	G	A	0.3711	0.0304	TRUE	27	+++++++++++?++?+-+++?+++?????+?+++++	0	16.8553	0.9134	0	-0.107714	0.0102066	4.901e-26	0.0102066	4.901e-26	32	FALSE	1
	cg00718684-chr6:32122386:SNP	cg00718684	Body;Body;Body;Body;Body;Body	NM_138274;NM_138273;NM_138275;NM_138272;NM_025260;NM_138277	C6orf25;C6orf25;C6orf25;C6orf25;C6orf25;C6orf25	S_Shore	chr6	31692026	chr6:32122386:SNP	rs3134604	430360	0.125184	0.0143241	2.344e-18	20959	C	G	0.1345	0.0185	TRUE	27	+++?++++-++?++?+-+++?+++????++?+++-+	8.9	28.5293	0.3329	0.0005532	0.124923	0.0153988	4.958e-16	0.0157176	1.658e-15	32	FALSE	1
	cg00718684-chr6:31446200:SNP	cg00718684	Body;Body;Body;Body;Body;Body	NM_138274;NM_138273;NM_138275;NM_138272;NM_025260;NM_138277	C6orf25;C6orf25;C6orf25;C6orf25;C6orf25;C6orf25	S_Shore	chr6	31692026	chr6:31446200:SNP	rs2516425	245826	-0.112219	0.0102703	8.608e-28	20960	G	A	0.3395	0.0188	TRUE	27	+++?-++++++?++?--+++?+++????++?+++++	18.6	31.9595	0.1945	0.0006661	-0.112155	0.0118107	2.18e-21	0.0126244	6.163e-19	32	FALSE	1
	cg00718684-chr6:32381280:SNP	cg00718684	Body;Body;Body;Body;Body;Body	NM_138274;NM_138273;NM_138275;NM_138272;NM_025260;NM_138277	C6orf25;C6orf25;C6orf25;C6orf25;C6orf25;C6orf25	S_Shore	chr6	31692026	chr6:32381280:SNP	rs3129966	689254	-0.247668	0.0164679	4.047e-51	17135	C	G	0.1259	0.0176	TRUE	24	---??---?--?--?-+---?-?-????--?-----	45.7	42.3637	0.008232	0.0055667	-0.243041	0.0235463	5.613e-25	0.0303322	3.209e-16	32	FALSE	1
	cg00718684-chr6:31339508:SNP	cg00718684	Body;Body;Body;Body;Body;Body	NM_138274;NM_138273;NM_138275;NM_138272;NM_025260;NM_138277	C6orf25;C6orf25;C6orf25;C6orf25;C6orf25;C6orf25	S_Shore	chr6	31692026	chr6:31339508:SNP	rs2844562	352518	-0.11736	0.0102245	1.696e-30	20398	C	T	0.359	0.0359	TRUE	26	+++?++++?++?++?+-+++?+++????++?+++++	0	23.1708	0.5676	0	-0.11736	0.0102245	1.696e-30	0.0102245	1.696e-30	32	FALSE	1
	cg00718684-chr6:32279500:SNP	cg00718684	Body;Body;Body;Body;Body;Body	NM_138274;NM_138273;NM_138275;NM_138272;NM_025260;NM_138277	C6orf25;C6orf25;C6orf25;C6orf25;C6orf25;C6orf25	S_Shore	chr6	31692026	chr6:32279500:SNP	rs9268204	587474	-0.160755	0.0124223	2.646e-38	18141	T	C	0.2357	0.0232	TRUE	26	---?----?--?--?-+---?-?--???--?---+-	37.9	40.2871	0.02724	0.0024881	-0.15938	0.0164725	3.831e-22	0.0200183	9.716e-16	32	FALSE	1
	cg00718684-chr6:31606901:INDEL	cg00718684	Body;Body;Body;Body;Body;Body	NM_138274;NM_138273;NM_138275;NM_138272;NM_025260;NM_138277	C6orf25;C6orf25;C6orf25;C6orf25;C6orf25;C6orf25	S_Shore	chr6	31692026	chr6:31606901:INDEL	chr6.31606901	85125	-0.178644	0.0132741	2.758e-41	18446	I	D	0.1957	0.0215	TRUE	25	+++++++?+?+?++?+-+++?+++????++??++++	14.3	27.989	0.2605	0.0007532	-0.178784	0.0148814	3.003e-33	0.0154803	8.283e-31	32	FALSE	1
	cg00718684-chr6:31535455:SNP	cg00718684	Body;Body;Body;Body;Body;Body	NM_138274;NM_138273;NM_138275;NM_138272;NM_025260;NM_138277	C6orf25;C6orf25;C6orf25;C6orf25;C6orf25;C6orf25	S_Shore	chr6	31692026	chr6:31535455:SNP	rs12174951	156571	0.0950931	0.0121904	6.16e-15	14121	G	A	0.3998	0.0194	TRUE	17	?--??-????-??--?+---??--?????--??-+-	6.2	17.0605	0.3817	0.0001738	0.0942617	0.0128162	1.911e-13	0.0129985	2.56e-13	32	FALSE	1
	cg00718684-chr6:30784068:SNP	cg00718684	Body;Body;Body;Body;Body;Body	NM_138274;NM_138273;NM_138275;NM_138272;NM_025260;NM_138277	C6orf25;C6orf25;C6orf25;C6orf25;C6orf25;C6orf25	S_Shore	chr6	31692026	chr6:30784068:SNP	rs1264356	907958	-0.196178	0.0152806	9.994e-38	17633	T	C	0.1471	0.0243	TRUE	25	---?----?--?--?-+---?-?-????--?---+-	12.5	27.4145	0.2855	0.0008436	-0.195282	0.0166851	1.216e-31	0.0174545	2.612e-29	32	FALSE	1
	cg00718684-chr6:32578143:SNP	cg00718684	Body;Body;Body;Body;Body;Body	NM_138274;NM_138273;NM_138275;NM_138272;NM_025260;NM_138277	C6orf25;C6orf25;C6orf25;C6orf25;C6orf25;C6orf25	S_Shore	chr6	31692026	chr6:32578143:SNP	rs1281937	886117	-0.114257	0.0111103	8.329e-25	19334	C	T	0.2947	0.0311	TRUE	24	+++?++++?++?+-?+-+++??++????-??+++-+	28	31.9665	0.1008	0.0011816	-0.109224	0.0137442	1.912e-15	0.0154416	1.369e-13	32	FALSE	1
	cg00718684-chr6:31800868:SNP	cg00718684	Body;Body;Body;Body;Body;Body	NM_138274;NM_138273;NM_138275;NM_138272;NM_025260;NM_138277	C6orf25;C6orf25;C6orf25;C6orf25;C6orf25;C6orf25	S_Shore	chr6	31692026	chr6:31800868:SNP	rs2471980	108842	-0.105802	0.0099091	1.301e-26	22769	C	G	0.339	0.0339	TRUE	28	----?-?----?----+---?---????--------	0	24.905	0.5798	0	-0.105802	0.0099091	1.301e-26	0.0099091	1.301e-26	32	FALSE	1
	cg00718684-chr6:32315511:SNP	cg00718684	Body;Body;Body;Body;Body;Body	NM_138274;NM_138273;NM_138275;NM_138272;NM_025260;NM_138277	C6orf25;C6orf25;C6orf25;C6orf25;C6orf25;C6orf25	S_Shore	chr6	31692026	chr6:32315511:SNP	rs910051	623485	-0.262146	0.0166497	7.456e-56	16786	G	T	0.1257	0.0196	TRUE	24	+++?++?+?++?++?+-+++?+?+????++?+++++	32.2	33.9163	0.06638	0.0032129	-0.259928	0.0211918	1.388e-34	0.024552	1.302e-26	32	FALSE	1
	cg00718684-chr6:32358201:SNP	cg00718684	Body;Body;Body;Body;Body;Body	NM_138274;NM_138273;NM_138275;NM_138272;NM_025260;NM_138277	C6orf25;C6orf25;C6orf25;C6orf25;C6orf25;C6orf25	S_Shore	chr6	31692026	chr6:32358201:SNP	rs3129950	666175	-0.256279	0.0167371	6.355e-53	16792	C	G	0.1251	0.0203	TRUE	24	---?--?-?--?--?-+---?-?-????--?-----	28.8	32.307	0.09393	0.002768	-0.254643	0.0207163	1.001e-34	0.0235098	1.141e-27	32	FALSE	1
	cg00718684-chr6:32587038:SNP	cg00718684	Body;Body;Body;Body;Body;Body	NM_138274;NM_138273;NM_138275;NM_138272;NM_025260;NM_138277	C6orf25;C6orf25;C6orf25;C6orf25;C6orf25;C6orf25	S_Shore	chr6	31692026	chr6:32587038:SNP	rs607998	895012	-0.15262	0.0125488	4.941e-34	17409	A	G	0.2348	0.0173	TRUE	22	---?---??-??-+?-+---??--????--??----	38.3	34.0413	0.03587	0.0022142	-0.147249	0.0170011	4.671e-18	0.0203417	6.245e-14	32	FALSE	1
	cg00718684-chr6:32600694:SNP	cg00718684	Body;Body;Body;Body;Body;Body	NM_138274;NM_138273;NM_138275;NM_138272;NM_025260;NM_138277	C6orf25;C6orf25;C6orf25;C6orf25;C6orf25;C6orf25	S_Shore	chr6	31692026	chr6:32600694:SNP	rs79617990	908668	-0.145165	0.0136447	1.963e-26	14735	A	G	0.2383	0.0238	TRUE	20	---?-?--?--?--?-+---????????-???--+-	28	26.407	0.1192	0.0014772	-0.141687	0.0166752	1.948e-17	0.0189639	1.936e-14	32	FALSE	1
	cg00718684-chr6:31704294:SNP	cg00718684	Body;Body;Body;Body;Body;Body	NM_138274;NM_138273;NM_138275;NM_138272;NM_025260;NM_138277	C6orf25;C6orf25;C6orf25;C6orf25;C6orf25;C6orf25	S_Shore	chr6	31692026	chr6:31704294:SNP	rs3131383	12268	-0.290747	0.0141897	2.64e-93	23283	T	G	0.1247	0.0201	TRUE	29	------?----?----+---?---????--------	27.1	38.4334	0.09048	0.0022212	-0.289367	0.0175415	3.91e-61	0.0194771	2.177e-50	32	FALSE	1
	cg00718684-chr6:31569866:SNP	cg00718684	Body;Body;Body;Body;Body;Body	NM_138274;NM_138273;NM_138275;NM_138272;NM_025260;NM_138277	C6orf25;C6orf25;C6orf25;C6orf25;C6orf25;C6orf25	S_Shore	chr6	31692026	chr6:31569866:SNP	rs9267515	122160	-0.115555	0.0114979	9.176e-24	17560	A	G	0.3177	0.0227	TRUE	24	------??-?-?--?-+---?---????--??----	0	21.4011	0.5566	0	-0.115555	0.0114979	9.176e-24	0.0114979	9.176e-24	32	FALSE	1
	cg00718684-chr6:32272711:SNP	cg00718684	Body;Body;Body;Body;Body;Body	NM_138274;NM_138273;NM_138275;NM_138272;NM_025260;NM_138277	C6orf25;C6orf25;C6orf25;C6orf25;C6orf25;C6orf25	S_Shore	chr6	31692026	chr6:32272711:SNP	rs9268170	580685	-0.160777	0.0124204	2.523e-38	18141	G	A	0.2358	0.0232	TRUE	26	+++?++++?++?++?+-+++?+?++???++?+++-+	37.9	40.2333	0.02759	0.0024786	-0.159422	0.0164585	3.447e-22	0.0199886	8.737e-16	32	FALSE	1
	cg00718684-chr6:31666286:INDEL	cg00718684	Body;Body;Body;Body;Body;Body	NM_138274;NM_138273;NM_138275;NM_138272;NM_025260;NM_138277	C6orf25;C6orf25;C6orf25;C6orf25;C6orf25;C6orf25	S_Shore	chr6	31692026	chr6:31666286:INDEL	chr6.31666286	25740	0.145593	0.0142632	1.834e-24	19458	D	I	0.1502	0.0328	TRUE	25	+++?-++?+?+?++?--+++?+++????+++?++-+	46.1	44.5395	0.0066	0.0044617	0.142081	0.0207694	7.869e-12	0.0264698	3.791e-08	32	FALSE	1
	cg00718684-chr6:32580444:SNP	cg00718684	Body;Body;Body;Body;Body;Body	NM_138274;NM_138273;NM_138275;NM_138272;NM_025260;NM_138277	C6orf25;C6orf25;C6orf25;C6orf25;C6orf25;C6orf25	S_Shore	chr6	31692026	chr6:32580444:SNP	rs9271257	888418	0.0978676	0.0119732	2.986e-16	17477	G	A	0.2714	0.0207	TRUE	22	---?----?--?--?-+---??--????-???-?+-	29.2	29.681	0.09859	0.0013396	0.0948379	0.0150324	2.81e-10	0.0169226	7.328e-09	32	FALSE	1
	cg00718684-chr6:32580234:SNP	cg00718684	Body;Body;Body;Body;Body;Body	NM_138274;NM_138273;NM_138275;NM_138272;NM_025260;NM_138277	C6orf25;C6orf25;C6orf25;C6orf25;C6orf25;C6orf25	S_Shore	chr6	31692026	chr6:32580234:SNP	rs9271250	888208	0.128023	0.0155378	1.73e-16	10423	G	T	0.2718	0.0249	TRUE	14	?--??--???-??-??+---??--??????????+-	7.2	14.0122	0.373	0.0002791	0.126673	0.0165587	2.01e-14	0.0167477	2.102e-14	32	FALSE	1
	cg00718684-chr6:32226507:SNP	cg00718684	Body;Body;Body;Body;Body;Body	NM_138274;NM_138273;NM_138275;NM_138272;NM_025260;NM_138277	C6orf25;C6orf25;C6orf25;C6orf25;C6orf25;C6orf25	S_Shore	chr6	31692026	chr6:32226507:SNP	rs151270678	534481	-0.142209	0.0134401	3.652e-26	15155	G	A	0.2417	0.0258	TRUE	23	+++?+++???+?++?+-+++?+?++???++??++-+	36	34.3857	0.04486	0.0023795	-0.141591	0.017587	8.219e-16	0.0210066	1.29e-11	32	FALSE	1
	cg00718684-chr6:32206243:SNP	cg00718684	Body;Body;Body;Body;Body;Body	NM_138274;NM_138273;NM_138275;NM_138272;NM_025260;NM_138277	C6orf25;C6orf25;C6orf25;C6orf25;C6orf25;C6orf25	S_Shore	chr6	31692026	chr6:32206243:SNP	rs9267920	514217	-0.187726	0.0145503	4.394e-38	16926	T	C	0.1685	0.0212	TRUE	24	---?----?--?--?-+---?-?-????--??----	33	34.3536	0.06022	0.0025473	-0.185965	0.0185527	1.201e-23	0.0217328	5.726e-18	32	FALSE	1
	cg00718684-chr6:31450824:SNP	cg00718684	Body;Body;Body;Body;Body;Body	NM_138274;NM_138273;NM_138275;NM_138272;NM_025260;NM_138277	C6orf25;C6orf25;C6orf25;C6orf25;C6orf25;C6orf25	S_Shore	chr6	31692026	chr6:31450824:SNP	rs2395032	241202	-0.121623	0.0104008	1.373e-31	21450	A	G	0.3099	0.021	TRUE	28	---?+------?--?-+---?----???--?-----	17	32.5405	0.2127	0.0006335	-0.120458	0.0118027	1.864e-24	0.012535	2.937e-22	32	FALSE	1
	cg00718684-chr6:32317223:INDEL	cg00718684	Body;Body;Body;Body;Body;Body	NM_138274;NM_138273;NM_138275;NM_138272;NM_025260;NM_138277	C6orf25;C6orf25;C6orf25;C6orf25;C6orf25;C6orf25	S_Shore	chr6	31692026	chr6:32317223:INDEL	chr6.32317223	625197	-0.173739	0.0149806	4.237e-31	14673	D	I	0.1884	0.0224	TRUE	22	---?---???-?--?-+---?-?-????--??--+-	27.5	28.9662	0.1148	0.0019079	-0.171328	0.0183289	8.984e-21	0.0206634	4.168e-17	32	FALSE	1
	cg00718684-chr6:31338844:SNP	cg00718684	Body;Body;Body;Body;Body;Body	NM_138274;NM_138273;NM_138275;NM_138272;NM_025260;NM_138277	C6orf25;C6orf25;C6orf25;C6orf25;C6orf25;C6orf25	S_Shore	chr6	31692026	chr6:31338844:SNP	rs2853986	353182	-0.24766	0.0144567	8.684e-66	20084	C	T	0.1393	0.0226	TRUE	26	+++?++?++++?++?+-+++?+++????++?+++++	23.1	32.5172	0.1436	0.0016806	-0.243722	0.0174408	2.24e-44	0.0188036	1.291e-39	32	FALSE	1
	cg00718684-chr6:32249524:SNP	cg00718684	Body;Body;Body;Body;Body;Body	NM_138274;NM_138273;NM_138275;NM_138272;NM_025260;NM_138277	C6orf25;C6orf25;C6orf25;C6orf25;C6orf25;C6orf25	S_Shore	chr6	31692026	chr6:32249524:SNP	rs9268117	557498	-0.166381	0.012481	1.533e-40	18133	C	G	0.2313	0.0214	TRUE	26	---?----?--?--?-+---?-?--???--?---+-	38.9	40.9114	0.02345	0.002614	-0.165165	0.0166874	4.265e-23	0.0204246	3.758e-16	32	FALSE	1
	cg00718684-chr6:32686380:SNP	cg00718684	Body;Body;Body;Body;Body;Body	NM_138274;NM_138273;NM_138275;NM_138272;NM_025260;NM_138277	C6orf25;C6orf25;C6orf25;C6orf25;C6orf25;C6orf25	S_Shore	chr6	31692026	chr6:32686380:SNP	rs9275663	994354	-0.127979	0.011952	9.36e-27	20382	G	C	0.2187	0.0152	TRUE	26	+++??+++?++?++?+-+++?++++???++?+++++	0	20.1139	0.7408	0	-0.127979	0.011952	9.36e-27	0.011952	9.36e-27	32	FALSE	1
	cg00718684-chr6:31315120:SNP	cg00718684	Body;Body;Body;Body;Body;Body	NM_138274;NM_138273;NM_138275;NM_138272;NM_025260;NM_138277	C6orf25;C6orf25;C6orf25;C6orf25;C6orf25;C6orf25	S_Shore	chr6	31692026	chr6:31315120:SNP	rs9265945	376906	-0.113219	0.0128089	9.653e-19	12265	G	A	0.4344	0.0338	TRUE	16	?++??++???+??+??-+++??++?????+???+-+	21.9	19.2153	0.2041	0.0007704	-0.109107	0.0152608	8.71e-13	0.0164085	5.2e-12	32	FALSE	1
	cg00718684-chr6:31358559:SNP	cg00718684	Body;Body;Body;Body;Body;Body	NM_138274;NM_138273;NM_138275;NM_138272;NM_025260;NM_138277	C6orf25;C6orf25;C6orf25;C6orf25;C6orf25;C6orf25	S_Shore	chr6	31692026	chr6:31358559:SNP	rs2923009	333467	-0.16035	0.0131357	2.844e-34	15674	T	C	0.2428	0.0226	TRUE	20	---??-????-?--?++---??--????--??----	15.3	22.4272	0.2635	0.0006448	-0.156529	0.0148685	6.45e-26	0.015505	4.559e-25	32	FALSE	1
	cg00718684-chr6:32437544:SNP	cg00718684	Body;Body;Body;Body;Body;Body	NM_138274;NM_138273;NM_138275;NM_138272;NM_025260;NM_138277	C6orf25;C6orf25;C6orf25;C6orf25;C6orf25;C6orf25	S_Shore	chr6	31692026	chr6:32437544:SNP	rs199706233	745518	-0.144737	0.0174496	1.09e-16	8783	A	C	0.2614	0.0397	TRUE	14	?--??--???-??-??----???-?????????-+-	20.6	16.3697	0.2297	0.0011347	-0.143569	0.0202028	1.191e-12	0.0219726	4.483e-11	32	FALSE	1
	cg00718684-chr6:31346762:SNP	cg00718684	Body;Body;Body;Body;Body;Body	NM_138274;NM_138273;NM_138275;NM_138272;NM_025260;NM_138277	C6orf25;C6orf25;C6orf25;C6orf25;C6orf25;C6orf25	S_Shore	chr6	31692026	chr6:31346762:SNP	rs6909549	345264	-0.121887	0.0127161	9.22e-22	12126	C	T	0.539	0.0421	TRUE	16	?++??+????+??-??-+++??++?????+?+?+-+	0	11.5687	0.7113	0	-0.121887	0.0127161	9.22e-22	0.0127161	9.22e-22	32	FALSE	1
	cg00718684-chr6:32578369:SNP	cg00718684	Body;Body;Body;Body;Body;Body	NM_138274;NM_138273;NM_138275;NM_138272;NM_025260;NM_138277	C6orf25;C6orf25;C6orf25;C6orf25;C6orf25;C6orf25	S_Shore	chr6	31692026	chr6:32578369:SNP	rs9271190	886343	-0.118623	0.0112232	4.127e-26	19347	A	C	0.2859	0.0315	TRUE	24	---?----?--?-+?-+---??--????-??-----	39	37.6796	0.02756	0.0019746	-0.110851	0.0152026	3.062e-13	0.0183863	1.106e-10	32	FALSE	1
	cg00718684-chr6:32230779:SNP	cg00718684	Body;Body;Body;Body;Body;Body	NM_138274;NM_138273;NM_138275;NM_138272;NM_025260;NM_138277	C6orf25;C6orf25;C6orf25;C6orf25;C6orf25;C6orf25	S_Shore	chr6	31692026	chr6:32230779:SNP	rs3130329	538753	-0.150872	0.0122844	1.137e-34	18136	G	A	0.2428	0.023	TRUE	26	+++?++++?++?++?+-+++?+?++???++?+++-+	36	39.0801	0.03616	0.002241	-0.149432	0.0160287	1.134e-20	0.019203	3.944e-15	32	FALSE	1
	cg00718684-chr6:31196935:SNP	cg00718684	Body;Body;Body;Body;Body;Body	NM_138274;NM_138273;NM_138275;NM_138272;NM_025260;NM_138277	C6orf25;C6orf25;C6orf25;C6orf25;C6orf25;C6orf25	S_Shore	chr6	31692026	chr6:31196935:SNP	rs3134784	495091	-0.132733	0.0110436	2.822e-33	20914	A	G	0.2718	0.0212	TRUE	27	---?-------?--?-+---?---????--?---+-	14.4	30.3733	0.2524	0.0005655	-0.130048	0.0123118	4.43e-26	0.0129012	7.944e-25	32	FALSE	1
	cg00718684-chr6:31199208:SNP	cg00718684	Body;Body;Body;Body;Body;Body	NM_138274;NM_138273;NM_138275;NM_138272;NM_025260;NM_138277	C6orf25;C6orf25;C6orf25;C6orf25;C6orf25;C6orf25	S_Shore	chr6	31692026	chr6:31199208:SNP	rs3130473	492818	-0.135321	0.0110342	1.419e-34	20973	T	C	0.2714	0.0218	TRUE	27	---?-------?--?-+---?----????-?---+-	20.5	32.6855	0.1714	0.0008632	-0.132044	0.0128779	1.141e-24	0.0138715	1.751e-22	32	FALSE	1
	cg00718684-chr6:32237221:SNP	cg00718684	Body;Body;Body;Body;Body;Body	NM_138274;NM_138273;NM_138275;NM_138272;NM_025260;NM_138277	C6orf25;C6orf25;C6orf25;C6orf25;C6orf25;C6orf25	S_Shore	chr6	31692026	chr6:32237221:SNP	rs9268083	545195	-0.150526	0.0122733	1.405e-34	18114	T	C	0.2435	0.0223	TRUE	26	---?----?--?--?-+---?-?--???--?---+-	39.5	41.3316	0.02118	0.0025944	-0.14866	0.0164951	2.016e-19	0.0202911	1.186e-13	32	FALSE	1
	cg00718684-chr6:31466879:SNP	cg00718684	Body;Body;Body;Body;Body;Body	NM_138274;NM_138273;NM_138275;NM_138272;NM_025260;NM_138277	C6orf25;C6orf25;C6orf25;C6orf25;C6orf25;C6orf25	S_Shore	chr6	31692026	chr6:31466879:SNP	rs2855816	225147	-0.115011	0.0097018	2.038e-32	24617	A	G	0.3177	0.022	TRUE	31	----+------?---++---?----???------+-	29.5	42.5809	0.06377	0.0012432	-0.114384	0.012092	3.094e-21	0.0137704	6.709e-17	32	FALSE	1
	cg00718684-chr6:32410210:SNP	cg00718684	Body;Body;Body;Body;Body;Body	NM_138274;NM_138273;NM_138275;NM_138272;NM_025260;NM_138277	C6orf25;C6orf25;C6orf25;C6orf25;C6orf25;C6orf25	S_Shore	chr6	31692026	chr6:32410210:SNP	rs3129884	718184	-0.178184	0.0135829	2.587e-39	17655	C	T	0.1935	0.0213	TRUE	25	+++?++++?++?++?+-+++?+?+????++?+++++	14.6	28.1139	0.2553	0.0008018	-0.177947	0.015027	2.373e-32	0.0159112	4.138e-29	32	FALSE	1
	cg00718684-chr6:30796106:SNP	cg00718684	Body;Body;Body;Body;Body;Body	NM_138274;NM_138273;NM_138275;NM_138272;NM_025260;NM_138277	C6orf25;C6orf25;C6orf25;C6orf25;C6orf25;C6orf25	S_Shore	chr6	31692026	chr6:30796106:SNP	rs3130784	895920	0.0905586	0.0141207	1.425e-10	17650	A	C	0.1701	0.0185	TRUE	25	+++?++++?++?++?-++++?-?+????++?+++++	7.6	25.9728	0.3545	0.000416	0.0907461	0.0148806	1.072e-09	0.0152814	3.103e-09	32	FALSE	1
	cg00718684-chr6:30737486:SNP	cg00718684	Body;Body;Body;Body;Body;Body	NM_138274;NM_138273;NM_138275;NM_138272;NM_025260;NM_138277	C6orf25;C6orf25;C6orf25;C6orf25;C6orf25;C6orf25	S_Shore	chr6	31692026	chr6:30737486:SNP	rs3094117	954540	-0.10955	0.0120051	7.155e-20	17155	C	A	0.2798	0.0234	TRUE	24	+++?++++?++?++?+-+++?+?+?????+?-++-+	4.5	24.0803	0.3994	0.0001646	-0.109189	0.0123671	1.056e-18	0.012569	2.885e-18	32	FALSE	1
	cg00718684-chr6:31084942:INDEL	cg00718684	Body;Body;Body;Body;Body;Body	NM_138274;NM_138273;NM_138275;NM_138272;NM_025260;NM_138277	C6orf25;C6orf25;C6orf25;C6orf25;C6orf25;C6orf25	S_Shore	chr6	31692026	chr6:31084942:INDEL	chr6.31084942	607084	-0.139643	0.0115082	6.952e-34	21169	D	I	0.2381	0.0449	TRUE	27	-------?-?-?----+---?---????---?----	0	21.4291	0.7195	0	-0.139643	0.0115082	6.952e-34	0.0115082	6.952e-34	32	FALSE	1
	cg00718684-chr6:31246324:SNP	cg00718684	Body;Body;Body;Body;Body;Body	NM_138274;NM_138273;NM_138275;NM_138272;NM_025260;NM_138277	C6orf25;C6orf25;C6orf25;C6orf25;C6orf25;C6orf25	S_Shore	chr6	31692026	chr6:31246324:SNP	rs2524065	445702	-0.192098	0.0131243	0	20479	C	A	0.1691	0.0182	TRUE	26	+++?++++-++?++?+-+++?+++?????+?+++++	36.8	39.531	0.03257	0.0026626	-0.18507	0.0174981	3.827e-26	0.0207526	2.111e-20	32	FALSE	1
	cg00718684-chr6:31344390:SNP	cg00718684	Body;Body;Body;Body;Body;Body	NM_138274;NM_138273;NM_138275;NM_138272;NM_025260;NM_138277	C6orf25;C6orf25;C6orf25;C6orf25;C6orf25;C6orf25	S_Shore	chr6	31692026	chr6:31344390:SNP	rs2905719	347636	-0.247896	0.0144355	4.252e-66	20102	G	A	0.141	0.0226	TRUE	26	+++?++?++++?++?+-+++?+++????++?+++++	25.2	33.4167	0.121	0.0018736	-0.244183	0.0176783	2.141e-43	0.0192955	8.897e-38	32	FALSE	1
	cg00718684-chr6:32431965:SNP	cg00718684	Body;Body;Body;Body;Body;Body	NM_138274;NM_138273;NM_138275;NM_138272;NM_025260;NM_138277	C6orf25;C6orf25;C6orf25;C6orf25;C6orf25;C6orf25	S_Shore	chr6	31692026	chr6:32431965:SNP	rs9268896	739939	-0.137353	0.0136396	7.482e-24	14315	A	G	0.2561	0.0316	TRUE	21	---?---???-?--?+----???-????--??--+-	25.7	26.9302	0.1372	0.0013763	-0.136673	0.0163681	6.83e-17	0.0183658	7.503e-14	32	FALSE	1
	cg00718684-chr6:31153020:SNP	cg00718684	Body;Body;Body;Body;Body;Body	NM_138274;NM_138273;NM_138275;NM_138272;NM_025260;NM_138277	C6orf25;C6orf25;C6orf25;C6orf25;C6orf25;C6orf25	S_Shore	chr6	31692026	chr6:31153020:SNP	rs3134788	539006	-0.127837	0.0111158	1.311e-30	20965	C	T	0.266	0.0266	TRUE	27	+++?+++++++?++?+-+++?+++????++?+++-+	7.7	28.1661	0.3503	0.0002839	-0.125872	0.011792	1.341e-26	0.0120419	2.509e-26	32	FALSE	1
	cg00718684-chr6:32576296:SNP	cg00718684	Body;Body;Body;Body;Body;Body	NM_138274;NM_138273;NM_138275;NM_138272;NM_025260;NM_138277	C6orf25;C6orf25;C6orf25;C6orf25;C6orf25;C6orf25	S_Shore	chr6	31692026	chr6:32576296:SNP	rs9271092	884270	0.0947405	0.0116015	3.181e-16	18681	A	G	0.271	0.0205	TRUE	24	++++++++?++?++?+-+++??++????+??++?-+	26.5	31.3027	0.1155	0.0011946	0.0911216	0.0142168	1.461e-10	0.0157894	1.97e-09	32	FALSE	1
	cg00718684-chr6:31196847:SNP	cg00718684	Body;Body;Body;Body;Body;Body	NM_138274;NM_138273;NM_138275;NM_138272;NM_025260;NM_138277	C6orf25;C6orf25;C6orf25;C6orf25;C6orf25;C6orf25	S_Shore	chr6	31692026	chr6:31196847:SNP	rs3130943	495179	-0.132436	0.0109329	8.958e-34	21415	G	A	0.2696	0.0221	TRUE	28	+++?+++++++?++?+-+++?++++???++?+++-+	21.9	34.5729	0.15	0.0009578	-0.128691	0.0128945	1.858e-23	0.0139993	3.075e-21	32	FALSE	1
	cg00718684-chr6:31808436:SNP	cg00718684	Body;Body;Body;Body;Body;Body	NM_138274;NM_138273;NM_138275;NM_138272;NM_025260;NM_138277	C6orf25;C6orf25;C6orf25;C6orf25;C6orf25;C6orf25	S_Shore	chr6	31692026	chr6:31808436:SNP	rs599707	116410	-0.286651	0.0146335	1.934e-85	22378	T	C	0.122	0.0199	TRUE	28	------?----?----+--??---????--------	27.6	37.3125	0.08938	0.0023443	-0.285606	0.0182259	2.414e-55	0.0202227	1.314e-45	32	FALSE	1
	cg00718684-chr6:32234512:SNP	cg00718684	Body;Body;Body;Body;Body;Body	NM_138274;NM_138273;NM_138275;NM_138272;NM_025260;NM_138277	C6orf25;C6orf25;C6orf25;C6orf25;C6orf25;C6orf25	S_Shore	chr6	31692026	chr6:32234512:SNP	rs3132930	542486	-0.150404	0.0122733	1.587e-34	18143	T	C	0.2431	0.0227	TRUE	26	---?----?--?--?-+---?-?--???--?---+-	37.4	39.9643	0.02941	0.0023774	-0.148814	0.0162066	4.219e-20	0.0196197	1.775e-14	32	FALSE	1
	cg00718684-chr6:31021078:SNP	cg00718684	Body;Body;Body;Body;Body;Body	NM_138274;NM_138273;NM_138275;NM_138272;NM_025260;NM_138277	C6orf25;C6orf25;C6orf25;C6orf25;C6orf25;C6orf25	S_Shore	chr6	31692026	chr6:31021078:SNP	rs2517528	670948	-0.0969996	0.0106891	1.141e-19	19516	G	A	0.3312	0.0255	TRUE	25	+++?-+?+?++?++?+-+++?+++????++?+++-+	0	22.2711	0.5631	0	-0.0969996	0.0106891	1.141e-19	0.0106891	1.141e-19	32	FALSE	1
	cg00718684-chr6:32569232:SNP	cg00718684	Body;Body;Body;Body;Body;Body	NM_138274;NM_138273;NM_138275;NM_138272;NM_025260;NM_138277	C6orf25;C6orf25;C6orf25;C6orf25;C6orf25;C6orf25	S_Shore	chr6	31692026	chr6:32569232:SNP	rs9270791	877206	0.131309	0.0161882	5.006e-16	9707	C	T	0.2662	0.0217	TRUE	13	?--???-???-??-?-+-?-??--??????????+-	11.2	13.5106	0.333	0.0004601	0.129372	0.0179091	5.055e-13	0.0182261	5.829e-13	32	FALSE	1
	cg00718684-chr6:32394537:SNP	cg00718684	Body;Body;Body;Body;Body;Body	NM_138274;NM_138273;NM_138275;NM_138272;NM_025260;NM_138277	C6orf25;C6orf25;C6orf25;C6orf25;C6orf25;C6orf25	S_Shore	chr6	31692026	chr6:32394537:SNP	rs2395171	702511	-0.1775	0.0137218	2.834e-38	17643	T	C	0.1888	0.0227	TRUE	25	---?----?--?--?-+---?-?-????--?-----	11.4	27.088	0.3004	0.0006143	-0.17738	0.0148429	6.45e-33	0.0154873	2.072e-30	32	FALSE	1
	cg00718684-chr6:32444051:INDEL	cg00718684	Body;Body;Body;Body;Body;Body	NM_138274;NM_138273;NM_138275;NM_138272;NM_025260;NM_138277	C6orf25;C6orf25;C6orf25;C6orf25;C6orf25;C6orf25	S_Shore	chr6	31692026	chr6:32444051:INDEL	chr6.32444051	752025	-0.14634	0.0146347	1.531e-23	13612	D	I	0.2295	0.0349	TRUE	20	---?---???-?--?-----???-????-???--+-	39.9	31.6072	0.03459	0.0028976	-0.145349	0.0198044	2.148e-13	0.0243454	1.844e-09	32	FALSE	1
	cg00718684-chr6:31316080:SNP	cg00718684	Body;Body;Body;Body;Body;Body	NM_138274;NM_138273;NM_138275;NM_138272;NM_025260;NM_138277	C6orf25;C6orf25;C6orf25;C6orf25;C6orf25;C6orf25	S_Shore	chr6	31692026	chr6:31316080:SNP	rs9265982	375946	-0.248097	0.0143371	4.345e-67	20615	T	C	0.1393	0.0205	TRUE	26	---?-------?--?-+---??--????--?-----	8.6	27.3654	0.3379	0.0005182	-0.246706	0.0153577	4.562e-58	0.0156936	2.705e-56	32	FALSE	1
	cg00718684-chr6:32431833:SNP	cg00718684	Body;Body;Body;Body;Body;Body	NM_138274;NM_138273;NM_138275;NM_138272;NM_025260;NM_138277	C6orf25;C6orf25;C6orf25;C6orf25;C6orf25;C6orf25	S_Shore	chr6	31692026	chr6:32431833:SNP	rs9268887	739807	-0.137066	0.0123507	0	17133	G	C	0.2653	0.0324	TRUE	24	+++??+++?++?++?+++++?+?+????++?+++-+	12.6	26.3304	0.2855	0.0005375	-0.136697	0.0134603	3.129e-24	0.014139	3.192e-22	32	FALSE	1
	cg00718684-chr6:32688100:SNP	cg00718684	Body;Body;Body;Body;Body;Body	NM_138274;NM_138273;NM_138275;NM_138272;NM_025260;NM_138277	C6orf25;C6orf25;C6orf25;C6orf25;C6orf25;C6orf25	S_Shore	chr6	31692026	chr6:32688100:SNP	rs9275702	996074	-0.126092	0.0118084	1.288e-26	20900	T	G	0.2186	0.0153	TRUE	27	---?----?--?--?-+---?----???--?-----	0	18.6866	0.8494	0	-0.126092	0.0118084	1.288e-26	0.0118084	1.288e-26	32	FALSE	1
	cg00718684-chr6:32570524:INDEL	cg00718684	Body;Body;Body;Body;Body;Body	NM_138274;NM_138273;NM_138275;NM_138272;NM_025260;NM_138277	C6orf25;C6orf25;C6orf25;C6orf25;C6orf25;C6orf25	S_Shore	chr6	31692026	chr6:32570524:INDEL	chr6.32570524	878498	0.108135	0.0137242	3.297e-15	13491	I	D	0.2664	0.0173	TRUE	18	---+-?-?????--?-+-?-??--????-???-?+-	24.8	22.6141	0.1622	0.0011689	0.103159	0.0168275	8.767e-10	0.0182565	3.16e-09	32	FALSE	1
	cg00718684-chr6:31069411:SNP	cg00718684	Body;Body;Body;Body;Body;Body	NM_138274;NM_138273;NM_138275;NM_138272;NM_025260;NM_138277	C6orf25;C6orf25;C6orf25;C6orf25;C6orf25;C6orf25	S_Shore	chr6	31692026	chr6:31069411:SNP	rs9263562	622615	-0.122574	0.0145238	3.185e-17	11404	A	C	0.2929	0.0137	TRUE	15	?--??-????-??-??+---??--?????-???---	0	8.55524	0.8584	0	-0.122574	0.0145238	3.185e-17	0.0145238	3.185e-17	32	FALSE	1
	cg00718684-chr6:32689786:SNP	cg00718684	Body;Body;Body;Body;Body;Body	NM_138274;NM_138273;NM_138275;NM_138272;NM_025260;NM_138277	C6orf25;C6orf25;C6orf25;C6orf25;C6orf25;C6orf25	S_Shore	chr6	31692026	chr6:32689786:SNP	rs9275780	997760	-0.12627	0.0124617	3.957e-24	18893	C	T	0.2168	0.0165	TRUE	24	+++?+++??++?++?+-+++?+++????++??++++	0	15.6438	0.8701	0	-0.12627	0.0124617	3.957e-24	0.0124617	3.957e-24	32	FALSE	1
	cg00718684-chr6:32225197:SNP	cg00718684	Body;Body;Body;Body;Body;Body	NM_138274;NM_138273;NM_138275;NM_138272;NM_025260;NM_138277	C6orf25;C6orf25;C6orf25;C6orf25;C6orf25;C6orf25	S_Shore	chr6	31692026	chr6:32225197:SNP	rs9268018	533171	-0.151993	0.0125179	6.319e-34	17408	C	T	0.2431	0.0233	TRUE	25	+++?++++?++?++?+-+++?+?++???++??++-+	38.1	38.8005	0.02865	0.0024527	-0.150429	0.0166608	1.733e-19	0.0202375	5.892e-14	32	FALSE	1
	cg00718684-chr6:32253524:INDEL	cg00718684	Body;Body;Body;Body;Body;Body	NM_138274;NM_138273;NM_138275;NM_138272;NM_025260;NM_138277	C6orf25;C6orf25;C6orf25;C6orf25;C6orf25;C6orf25	S_Shore	chr6	31692026	chr6:32253524:INDEL	chr6.32253524	561498	-0.149431	0.0138602	4.219e-27	14674	D	I	0.2321	0.0232	TRUE	22	---?---???-?--?-+---?-?-????--??--+-	31.3	30.5654	0.0812	0.0019603	-0.148874	0.0174574	1.491e-17	0.0201735	1.289e-13	32	FALSE	1
	cg00718684-chr6:32056350:INDEL	cg00718684	Body;Body;Body;Body;Body;Body	NM_138274;NM_138273;NM_138275;NM_138272;NM_025260;NM_138277	C6orf25;C6orf25;C6orf25;C6orf25;C6orf25;C6orf25	S_Shore	chr6	31692026	chr6:32056350:INDEL	chr6.32056350	364324	0.145595	0.014315	2.675e-24	19795	I	D	0.1434	0.0192	TRUE	25	----?-??-?-?-+--+---?---????---?----	19.1	29.6833	0.1955	0.0012462	0.144732	0.0166615	3.734e-18	0.0177048	1.977e-16	32	FALSE	1
	cg00718684-chr6:31424778:SNP	cg00718684	Body;Body;Body;Body;Body;Body	NM_138274;NM_138273;NM_138275;NM_138272;NM_025260;NM_138277	C6orf25;C6orf25;C6orf25;C6orf25;C6orf25;C6orf25	S_Shore	chr6	31692026	chr6:31424778:SNP	rs3130475	267248	-0.108643	0.0105513	7.298e-25	19546	A	G	0.3511	0.0371	TRUE	25	---?--?-?--?--?-+---?---????--?---+-	0	18.653	0.7702	0	-0.108643	0.0105513	7.298e-25	0.0105513	7.298e-25	32	FALSE	1
	cg00718684-chr6:31312941:SNP	cg00718684	Body;Body;Body;Body;Body;Body	NM_138274;NM_138273;NM_138275;NM_138272;NM_025260;NM_138277	C6orf25;C6orf25;C6orf25;C6orf25;C6orf25;C6orf25	S_Shore	chr6	31692026	chr6:31312941:SNP	rs2394980	379085	-0.249711	0.0143459	7.372e-68	20574	T	C	0.1395	0.0205	TRUE	26	---?-------?--?-+---??--????--?-----	8.7	27.392	0.3366	0.0005247	-0.248356	0.0153771	1.117e-58	0.0157185	7.869e-57	32	FALSE	1
	cg00718684-chr6:32569556:SNP	cg00718684	Body;Body;Body;Body;Body;Body	NM_138274;NM_138273;NM_138275;NM_138272;NM_025260;NM_138277	C6orf25;C6orf25;C6orf25;C6orf25;C6orf25;C6orf25	S_Shore	chr6	31692026	chr6:32569556:SNP	rs9270805	877530	0.100343	0.0125671	1.411e-15	15897	T	A	0.2705	0.0187	TRUE	19	---???-??--?--?-+-?-??--????-??--?+-	32.3	26.5718	0.08738	0.0014755	0.0972011	0.0162267	2.096e-09	0.0185517	6.345e-08	32	FALSE	1
	cg00718684-chr6:32580820:SNP	cg00718684	Body;Body;Body;Body;Body;Body	NM_138274;NM_138273;NM_138275;NM_138272;NM_025260;NM_138277	C6orf25;C6orf25;C6orf25;C6orf25;C6orf25;C6orf25	S_Shore	chr6	31692026	chr6:32580820:SNP	rs9271269	888794	-0.0909247	0.0104638	3.641e-18	18619	T	G	0.4262	0.0443	TRUE	23	---?----?--?--?-+---??--????+???--+-	34.7	33.6759	0.05298	0.0013702	-0.0824224	0.0136975	1.773e-09	0.0160171	1.373e-08	32	FALSE	1
	cg00718684-chr6:32332322:SNP	cg00718684	Body;Body;Body;Body;Body;Body	NM_138274;NM_138273;NM_138275;NM_138272;NM_025260;NM_138277	C6orf25;C6orf25;C6orf25;C6orf25;C6orf25;C6orf25	S_Shore	chr6	31692026	chr6:32332322:SNP	rs3129916	640296	-0.178406	0.0136762	6.788e-39	17169	A	G	0.1952	0.0195	TRUE	24	---?----?--?--?-+---?-?-?????-?-----	37.9	37.0309	0.03227	0.0027824	-0.173539	0.0181946	1.457e-21	0.0220193	5.395e-16	32	FALSE	1
	cg00718684-chr6:32444971:SNP	cg00718684	Body;Body;Body;Body;Body;Body	NM_138274;NM_138273;NM_138275;NM_138272;NM_025260;NM_138277	C6orf25;C6orf25;C6orf25;C6orf25;C6orf25;C6orf25	S_Shore	chr6	31692026	chr6:32444971:SNP	rs7755918	752945	-0.131497	0.0138348	2.004e-21	13611	C	A	0.2692	0.0367	TRUE	20	+++?+++???+?++?-++++???+????+???++-+	9.3	20.9458	0.3398	0.0003992	-0.131032	0.0147501	6.481e-19	0.0152516	6.588e-18	32	FALSE	1
	cg00718684-chr6:32119898:SNP	cg00718684	Body;Body;Body;Body;Body;Body	NM_138274;NM_138273;NM_138275;NM_138272;NM_025260;NM_138277	C6orf25;C6orf25;C6orf25;C6orf25;C6orf25;C6orf25	S_Shore	chr6	31692026	chr6:32119898:SNP	rs3131283	427872	0.124378	0.0143299	3.97e-18	20482	T	C	0.1382	0.0184	TRUE	26	+++?+++++++?++?+-+++?+++?????+?+++-+	20.6	31.49	0.1733	0.0014228	0.124912	0.0168773	1.35e-13	0.0180499	5.548e-12	32	FALSE	1
	cg00718684-chr6:32430604:SNP	cg00718684	Body;Body;Body;Body;Body;Body	NM_138274;NM_138273;NM_138275;NM_138272;NM_025260;NM_138277	C6orf25;C6orf25;C6orf25;C6orf25;C6orf25;C6orf25	S_Shore	chr6	31692026	chr6:32430604:SNP	rs4280993	738578	-0.135196	0.0121669	1.099e-28	17655	A	C	0.2649	0.0324	TRUE	25	---?----?--?--?-----?-?-????--?---+-	12.8	27.5098	0.2813	0.0005484	-0.134741	0.0132672	3.118e-24	0.0139462	3.194e-22	32	FALSE	1
	cg00718684-chr6:32333827:SNP	cg00718684	Body;Body;Body;Body;Body;Body	NM_138274;NM_138273;NM_138275;NM_138272;NM_025260;NM_138277	C6orf25;C6orf25;C6orf25;C6orf25;C6orf25;C6orf25	S_Shore	chr6	31692026	chr6:32333827:SNP	rs3129927	641801	-0.275857	0.0219135	2.445e-36	9689	C	A	0.1252	0.0211	TRUE	16	?++??+????+??+?+-+++???+?????+?+?+++	38.3	24.3021	0.06014	0.004879	-0.268173	0.0293634	6.67e-20	0.035503	7.852e-15	32	FALSE	1
	cg00718684-chr6:32578357:SNP	cg00718684	Body;Body;Body;Body;Body;Body	NM_138274;NM_138273;NM_138275;NM_138272;NM_025260;NM_138277	C6orf25;C6orf25;C6orf25;C6orf25;C6orf25;C6orf25	S_Shore	chr6	31692026	chr6:32578357:SNP	rs9271189	886331	0.102143	0.0118065	5.086e-18	17983	C	T	0.2708	0.0204	TRUE	23	---?----?--?--?-+---??---???-???-?+-	31.7	32.2232	0.07367	0.0015287	0.0995884	0.0151106	4.379e-11	0.0172929	3.491e-09	32	FALSE	1
	cg00718684-chr6:32147696:SNP	cg00718684	Body;Body;Body;Body;Body;Body	NM_138274;NM_138273;NM_138275;NM_138272;NM_025260;NM_138277	C6orf25;C6orf25;C6orf25;C6orf25;C6orf25;C6orf25	S_Shore	chr6	31692026	chr6:32147696:SNP	rs3130349	455670	-0.186674	0.0125581	5.577e-50	20482	A	G	0.1876	0.0276	TRUE	26	---?----+--?--?++---?---?????-?---+-	44.2	44.8124	0.008784	0.0033276	-0.178634	0.017973	2.816e-23	0.0225104	1.106e-16	32	FALSE	1
	cg00718684-chr6:31219869:SNP	cg00718684	Body;Body;Body;Body;Body;Body	NM_138274;NM_138273;NM_138275;NM_138272;NM_025260;NM_138277	C6orf25;C6orf25;C6orf25;C6orf25;C6orf25;C6orf25	S_Shore	chr6	31692026	chr6:31219869:SNP	rs9264179	472157	0.0919576	0.0100124	4.141e-20	20132	T	C	0.4222	0.0378	TRUE	26	+++?+++++++?++?--+++?++++????+?+?+++	36.2	39.1601	0.0355	0.0015077	0.0892987	0.0132276	1.469e-11	0.0156835	4.537e-09	32	FALSE	1
	cg00718684-chr6:31467170:SNP	cg00718684	Body;Body;Body;Body;Body;Body	NM_138274;NM_138273;NM_138275;NM_138272;NM_025260;NM_138277	C6orf25;C6orf25;C6orf25;C6orf25;C6orf25;C6orf25	S_Shore	chr6	31692026	chr6:31467170:SNP	rs2855803	224856	-0.113878	0.0098224	4.439e-31	24148	A	G	0.3152	0.0201	TRUE	30	----+------?---++---?----????-----+-	26.7	39.5772	0.09109	0.0010733	-0.112978	0.0119841	4.206e-21	0.013405	1.976e-17	32	FALSE	1
	cg00718684-chr6:32602352:SNP	cg00718684	Body;Body;Body;Body;Body;Body	NM_138274;NM_138273;NM_138275;NM_138272;NM_025260;NM_138277	C6orf25;C6orf25;C6orf25;C6orf25;C6orf25;C6orf25	S_Shore	chr6	31692026	chr6:32602352:SNP	rs9272224	910326	-0.126455	0.0120018	5.876e-26	17498	T	C	0.2665	0.0219	TRUE	21	---?-?--?--?-+?-+---??-?????-???--+-	29.7	28.4584	0.09898	0.0013155	-0.125695	0.0151104	8.912e-17	0.0170776	1.314e-13	32	FALSE	1
	cg00718684-chr6:32430362:SNP	cg00718684	Body;Body;Body;Body;Body;Body	NM_138274;NM_138273;NM_138275;NM_138272;NM_025260;NM_138277	C6orf25;C6orf25;C6orf25;C6orf25;C6orf25;C6orf25	S_Shore	chr6	31692026	chr6:32430362:SNP	rs4428528	738336	-0.135148	0.0121672	1.152e-28	17655	G	C	0.265	0.0324	TRUE	25	+++?++++?++?++?+++++?+?+????++?+++-+	12.7	27.4901	0.2821	0.0005454	-0.134693	0.0132618	3.101e-24	0.0139365	3.093e-22	32	FALSE	1
	cg00718684-chr6:31880637:INDEL	cg00718684	Body;Body;Body;Body;Body;Body	NM_138274;NM_138273;NM_138275;NM_138272;NM_025260;NM_138277	C6orf25;C6orf25;C6orf25;C6orf25;C6orf25;C6orf25	S_Shore	chr6	31692026	chr6:31880637:INDEL	chr6.31880637	188611	0.157392	0.0153071	8.468e-25	14123	D	I	0.1839	0.0156	TRUE	17	?++??+????+??++?-+++??++?????++??+-+	0	11.9802	0.7453	0	0.157392	0.0153071	8.468e-25	0.0153071	8.468e-25	32	FALSE	1
	cg00718684-chr6:31035391:SNP	cg00718684	Body;Body;Body;Body;Body;Body	NM_138274;NM_138273;NM_138275;NM_138272;NM_025260;NM_138277	C6orf25;C6orf25;C6orf25;C6orf25;C6orf25;C6orf25	S_Shore	chr6	31692026	chr6:31035391:SNP	rs138738957	656635	-0.232079	0.0148451	4.311e-55	19443	T	G	0.1417	0.0258	TRUE	25	---?---?---?--?-+---?---????--??----	19.4	29.7894	0.1918	0.001368	-0.228342	0.0173966	2.347e-39	0.0184261	2.245e-36	32	FALSE	1
	cg00718684-chr6:31416784:INDEL	cg00718684	Body;Body;Body;Body;Body;Body	NM_138274;NM_138273;NM_138275;NM_138272;NM_025260;NM_138277	C6orf25;C6orf25;C6orf25;C6orf25;C6orf25;C6orf25	S_Shore	chr6	31692026	chr6:31416784:INDEL	chr6.31416784	275242	-0.119245	0.0135413	1.297e-18	12265	I	D	0.3202	0.0333	TRUE	16	?++??++???+??+??-+++??++?????+???+-+	0	10.2084	0.8064	0	-0.119245	0.0135413	1.297e-18	0.0135413	1.297e-18	32	FALSE	1
	cg00718684-chr6:32434272:SNP	cg00718684	Body;Body;Body;Body;Body;Body	NM_138274;NM_138273;NM_138275;NM_138272;NM_025260;NM_138277	C6orf25;C6orf25;C6orf25;C6orf25;C6orf25;C6orf25	S_Shore	chr6	31692026	chr6:32434272:SNP	rs9268967	742246	-0.152952	0.0174231	1.653e-18	8420	C	T	0.2732	0.0353	TRUE	14	?++??++???+??+??+?++???+?????+???+-+	36.3	20.4154	0.08532	0.0024869	-0.149939	0.0228259	5.071e-11	0.0273615	2.27e-08	32	FALSE	1
	cg00718684-chr6:31294506:SNP	cg00718684	Body;Body;Body;Body;Body;Body	NM_138274;NM_138273;NM_138275;NM_138272;NM_025260;NM_138277	C6orf25;C6orf25;C6orf25;C6orf25;C6orf25;C6orf25	S_Shore	chr6	31692026	chr6:31294506:SNP	rs9265354	397520	0.115089	0.0159479	5.331e-13	8458	G	A	0.3632	0.0308	TRUE	10	?--??--???-??-???-????-???????????--	0	8.92392	0.4443	0	0.115089	0.0159479	5.331e-13	0.0159479	5.331e-13	32	FALSE	1
	cg00718684-chr6:31419065:SNP	cg00718684	Body;Body;Body;Body;Body;Body	NM_138274;NM_138273;NM_138275;NM_138272;NM_025260;NM_138277	C6orf25;C6orf25;C6orf25;C6orf25;C6orf25;C6orf25	S_Shore	chr6	31692026	chr6:31419065:SNP	rs3130901	272961	-0.102776	0.0105535	2.066e-22	19899	T	A	0.3392	0.0403	TRUE	25	+++??+++?++?++?+-+++?+++????++?+++-+	0	20.7262	0.6548	0	-0.102776	0.0105535	2.066e-22	0.0105535	2.066e-22	32	FALSE	1
	cg00718684-chr6:32272510:SNP	cg00718684	Body;Body;Body;Body;Body;Body	NM_138274;NM_138273;NM_138275;NM_138272;NM_025260;NM_138277	C6orf25;C6orf25;C6orf25;C6orf25;C6orf25;C6orf25	S_Shore	chr6	31692026	chr6:32272510:SNP	rs9268168	580484	-0.161365	0.0125907	1.33e-37	17655	T	C	0.2357	0.0235	TRUE	25	---?----?--?--?-+---?-?--????-?---+-	40.2	40.1519	0.0206	0.0027067	-0.159963	0.0170475	6.39e-21	0.0210642	1.85e-14	32	FALSE	1
	cg00718684-chr6:31012940:SNP	cg00718684	Body;Body;Body;Body;Body;Body	NM_138274;NM_138273;NM_138275;NM_138272;NM_025260;NM_138277	C6orf25;C6orf25;C6orf25;C6orf25;C6orf25;C6orf25	S_Shore	chr6	31692026	chr6:31012940:SNP	rs6457311	679086	-0.121038	0.011891	2.461e-24	14460	T	C	0.4275	0.0534	TRUE	19	---?--????-??-?-+---??--????--???-+-	0	11.5302	0.8705	0	-0.121038	0.011891	2.461e-24	0.011891	2.461e-24	32	FALSE	1
	cg00718684-chr6:32218120:SNP	cg00718684	Body;Body;Body;Body;Body;Body	NM_138274;NM_138273;NM_138275;NM_138272;NM_025260;NM_138277	C6orf25;C6orf25;C6orf25;C6orf25;C6orf25;C6orf25	S_Shore	chr6	31692026	chr6:32218120:SNP	rs9267986	526094	-0.262537	0.0161554	2.207e-59	17648	A	G	0.1272	0.02	TRUE	25	---?----?--?--?-+---?-?-????--?-----	30.8	34.6597	0.07361	0.0029437	-0.260525	0.0202752	8.662e-38	0.0233309	2.244e-29	32	FALSE	1
	cg00718684-chr6:32107851:SNP	cg00718684	Body;Body;Body;Body;Body;Body	NM_138274;NM_138273;NM_138275;NM_138272;NM_025260;NM_138277	C6orf25;C6orf25;C6orf25;C6orf25;C6orf25;C6orf25	S_Shore	chr6	31692026	chr6:32107851:SNP	rs3134962	415825	-0.231891	0.0133179	6.698e-68	20935	A	G	0.1622	0.025	TRUE	27	---?-------?--?-+---?---????--?-----	21.2	33.0146	0.1617	0.0013199	-0.229676	0.0156755	1.31e-48	0.016911	8.552e-43	32	FALSE	1
	cg00718684-chr6:32382609:SNP	cg00718684	Body;Body;Body;Body;Body;Body	NM_138274;NM_138273;NM_138275;NM_138272;NM_025260;NM_138277	C6orf25;C6orf25;C6orf25;C6orf25;C6orf25;C6orf25	S_Shore	chr6	31692026	chr6:32382609:SNP	rs3129969	690583	-0.178277	0.0137103	1.175e-38	17641	G	C	0.1872	0.0227	TRUE	25	+++?++++?++?++?+-+++?+?+????++?+++++	17	28.9213	0.2231	0.0009774	-0.178021	0.0154364	9.043e-31	0.0165217	3.819e-27	32	FALSE	1
	cg00718684-chr6:32601760:SNP	cg00718684	Body;Body;Body;Body;Body;Body	NM_138274;NM_138273;NM_138275;NM_138272;NM_025260;NM_138277	C6orf25;C6orf25;C6orf25;C6orf25;C6orf25;C6orf25	S_Shore	chr6	31692026	chr6:32601760:SNP	rs9272190	909734	-0.14032	0.0134676	2.029e-25	15416	G	A	0.2325	0.0245	TRUE	21	+++?+?++?++?++?+-+++????????+??+++++	27.8	27.7074	0.1165	0.0014892	-0.137277	0.0163669	4.966e-17	0.0186576	5.444e-14	32	FALSE	1
	cg00718684-chr6:30705031:SNP	cg00718684	Body;Body;Body;Body;Body;Body	NM_138274;NM_138273;NM_138275;NM_138272;NM_025260;NM_138277	C6orf25;C6orf25;C6orf25;C6orf25;C6orf25;C6orf25	S_Shore	chr6	31692026	chr6:30705031:SNP	rs9262161	986995	-0.128375	0.0141144	9.427e-20	14661	A	G	0.2272	0.0286	TRUE	22	---?---???-?--?-+---?+?-????--??----	0	16.7958	0.7234	0	-0.128375	0.0141144	9.427e-20	0.0141144	9.427e-20	32	FALSE	1
	cg00718684-chr6:31794592:SNP	cg00718684	Body;Body;Body;Body;Body;Body	NM_138274;NM_138273;NM_138275;NM_138272;NM_025260;NM_138277	C6orf25;C6orf25;C6orf25;C6orf25;C6orf25;C6orf25	S_Shore	chr6	31692026	chr6:31794592:SNP	rs2763979	102566	-0.114331	0.0097325	7.295e-32	22802	T	C	0.3593	0.0255	TRUE	28	------?----?----+---?---?????-------	0	20.5331	0.8077	0	-0.114331	0.0097325	7.295e-32	0.0097325	7.295e-32	32	FALSE	1
	cg00718684-chr6:32587584:SNP	cg00718684	Body;Body;Body;Body;Body;Body	NM_138274;NM_138273;NM_138275;NM_138272;NM_025260;NM_138277	C6orf25;C6orf25;C6orf25;C6orf25;C6orf25;C6orf25	S_Shore	chr6	31692026	chr6:32587584:SNP	rs9271405	895558	-0.136006	0.0124086	5.908e-28	16154	C	T	0.2832	0.0276	TRUE	20	+++?+++??+??+-?+-+++??+?????+???++++	12.6	21.7385	0.2975	0.0004586	-0.134273	0.0137193	1.278e-22	0.0141971	9.714e-22	32	FALSE	1
	cg00718684-chr6:31671557:SNP	cg00718684	Body;Body;Body;Body;Body;Body	NM_138274;NM_138273;NM_138275;NM_138272;NM_025260;NM_138277	C6orf25;C6orf25;C6orf25;C6orf25;C6orf25;C6orf25	S_Shore	chr6	31692026	chr6:31671557:SNP	rs9267544	20469	-0.290976	0.0139241	5.67e-97	24139	A	C	0.1248	0.0196	TRUE	30	-----------?----+---?---????--------	28.9	40.7667	0.07216	0.0024056	-0.289466	0.0174159	4.932e-62	0.0195738	5.515e-50	32	FALSE	1
	cg00718684-chr6:32381852:INDEL	cg00718684	Body;Body;Body;Body;Body;Body	NM_138274;NM_138273;NM_138275;NM_138272;NM_025260;NM_138277	C6orf25;C6orf25;C6orf25;C6orf25;C6orf25;C6orf25	S_Shore	chr6	31692026	chr6:32381852:INDEL	chr6.32381852	689826	-0.16943	0.0149224	7.075e-30	14163	D	I	0.1989	0.0224	TRUE	21	---??--???-?--?-+---?-?-????--??----	0	17.8638	0.5964	0	-0.16943	0.0149224	7.075e-30	0.0149224	7.075e-30	32	FALSE	1
	cg00718684-chr6:31147648:SNP	cg00718684	Body;Body;Body;Body;Body;Body	NM_138274;NM_138273;NM_138275;NM_138272;NM_025260;NM_138277	C6orf25;C6orf25;C6orf25;C6orf25;C6orf25;C6orf25	S_Shore	chr6	31692026	chr6:31147648:SNP	rs3998423	544378	-0.128465	0.0142409	0	12263	T	A	0.2873	0.0322	TRUE	16	?++??++???+??+??-+++??++?????+???+-+	19.5	18.6376	0.2306	0.0008246	-0.123349	0.0166982	1.502e-13	0.0176944	3.866e-13	32	FALSE	1
	cg00718684-chr6:32179438:SNP	cg00718684	Body;Body;Body;Body;Body;Body	NM_138274;NM_138273;NM_138275;NM_138272;NM_025260;NM_138277	C6orf25;C6orf25;C6orf25;C6orf25;C6orf25;C6orf25	S_Shore	chr6	31692026	chr6:32179438:SNP	rs3132956	487412	-0.222654	0.0140904	3.024e-56	19926	A	G	0.1462	0.0178	TRUE	25	---?----?--?--?++---?---?????-?-----	44.5	43.2455	0.009324	0.0040823	-0.218393	0.0202269	3.55e-27	0.0253895	1.794e-18	32	FALSE	1
	cg00718684-chr6:31555657:SNP	cg00718684	Body;Body;Body;Body;Body;Body	NM_138274;NM_138273;NM_138275;NM_138272;NM_025260;NM_138277	C6orf25;C6orf25;C6orf25;C6orf25;C6orf25;C6orf25	S_Shore	chr6	31692026	chr6:31555657:SNP	rs3135041	136369	-0.108607	0.0096848	3.473e-29	24103	G	A	0.3317	0.0243	TRUE	30	++++-++++++?-+++-+++?+++????++++++-+	25.7	39.033	0.101	0.0009898	-0.105986	0.0117243	1.568e-19	0.0130354	7.968e-17	32	FALSE	1
	cg00718684-chr6:31304648:SNP	cg00718684	Body;Body;Body;Body;Body;Body	NM_138274;NM_138273;NM_138275;NM_138272;NM_025260;NM_138277	C6orf25;C6orf25;C6orf25;C6orf25;C6orf25;C6orf25	S_Shore	chr6	31692026	chr6:31304648:SNP	rs1634767	387378	-0.194697	0.013308	1.807e-48	18790	A	G	0.1806	0.015	TRUE	23	---?---??--?--?++---??--?????-?-----	3.3	22.7463	0.4162	0.0001417	-0.194267	0.0136555	6.288e-46	0.0137594	1.866e-45	32	FALSE	1
	cg00718684-chr6:31415439:SNP	cg00718684	Body;Body;Body;Body;Body;Body	NM_138274;NM_138273;NM_138275;NM_138272;NM_025260;NM_138277	C6orf25;C6orf25;C6orf25;C6orf25;C6orf25;C6orf25	S_Shore	chr6	31692026	chr6:31415439:SNP	rs9267103	276587	-0.119109	0.0143329	9.557e-17	11349	A	G	0.298	0.0305	TRUE	15	?--??--???-??-??+--???--?????-???-+-	0	12.2854	0.5834	0	-0.119109	0.0143329	9.557e-17	0.0143329	9.557e-17	32	FALSE	1
	cg00718684-chr6:31208610:SNP	cg00718684	Body;Body;Body;Body;Body;Body	NM_138274;NM_138273;NM_138275;NM_138272;NM_025260;NM_138277	C6orf25;C6orf25;C6orf25;C6orf25;C6orf25;C6orf25	S_Shore	chr6	31692026	chr6:31208610:SNP	rs3132496	483416	0.0929231	0.0099569	1.034e-20	20482	G	T	0.4176	0.0384	TRUE	26	---?-------?--?++---?---?????-?-----	40.6	42.1176	0.01746	0.0018012	0.0897886	0.0136581	4.898e-11	0.0167745	3.033e-08	32	FALSE	1
	cg00718684-chr6:32582891:SNP	cg00718684	Body;Body;Body;Body;Body;Body	NM_138274;NM_138273;NM_138275;NM_138272;NM_025260;NM_138277	C6orf25;C6orf25;C6orf25;C6orf25;C6orf25;C6orf25	S_Shore	chr6	31692026	chr6:32582891:SNP	rs9271339	890865	-0.0928279	0.0107804	7.254e-18	17432	C	T	0.4318	0.0361	TRUE	22	+++?++++?+??++?+-+++??++????-???++-+	35.8	32.6869	0.04981	0.0014629	-0.0833563	0.014286	5.385e-09	0.0167799	3.164e-08	32	FALSE	1
	cg00718684-chr6:32569879:SNP	cg00718684	Body;Body;Body;Body;Body;Body	NM_138274;NM_138273;NM_138275;NM_138272;NM_025260;NM_138277	C6orf25;C6orf25;C6orf25;C6orf25;C6orf25;C6orf25	S_Shore	chr6	31692026	chr6:32569879:SNP	rs9270816	877853	0.0965477	0.0122492	3.222e-15	16889	T	G	0.2654	0.0159	TRUE	21	+++-+?+??++?++?+-+?+??++????+??++?-+	33.7	30.1813	0.06697	0.001652	0.0918161	0.0159954	9.46e-09	0.0184848	1.76e-07	32	FALSE	1
	cg00718684-chr6:31492961:SNP	cg00718684	Body;Body;Body;Body;Body;Body	NM_138274;NM_138273;NM_138275;NM_138272;NM_025260;NM_138277	C6orf25;C6orf25;C6orf25;C6orf25;C6orf25;C6orf25	S_Shore	chr6	31692026	chr6:31492961:SNP	rs3093987	199065	-0.11027	0.0096355	2.518e-30	24143	G	A	0.334	0.0251	TRUE	30	+++++++++++?+-++-+++?+++????++++++++	0	26.229	0.6132	0	-0.11027	0.0096355	2.518e-30	0.0096355	2.518e-30	32	FALSE	1
	cg00718684-chr6:32204684:SNP	cg00718684	Body;Body;Body;Body;Body;Body	NM_138274;NM_138273;NM_138275;NM_138272;NM_025260;NM_138277	C6orf25;C6orf25;C6orf25;C6orf25;C6orf25;C6orf25	S_Shore	chr6	31692026	chr6:32204684:SNP	rs3134924	512658	-0.195103	0.0144597	1.723e-41	17655	T	G	0.1617	0.0194	TRUE	25	---?----?--?--?++---?-?-????--?-----	39.1	39.4274	0.02462	0.0034084	-0.193357	0.0193739	1.859e-23	0.0237546	2.152e-16	32	FALSE	1
	cg00718684-chr6:32582435:SNP	cg00718684	Body;Body;Body;Body;Body;Body	NM_138274;NM_138273;NM_138275;NM_138272;NM_025260;NM_138277	C6orf25;C6orf25;C6orf25;C6orf25;C6orf25;C6orf25	S_Shore	chr6	31692026	chr6:32582435:SNP	rs7451962	890409	-0.0903701	0.0105558	1.117e-17	18167	A	G	0.433	0.0351	TRUE	23	---?----?-??--?-+---??--????+??---+-	34.7	33.7161	0.05249	0.0014001	-0.0815139	0.0138335	3.804e-09	0.0161773	2.321e-08	32	FALSE	1
	cg00718684-chr6:32585161:SNP	cg00718684	Body;Body;Body;Body;Body;Body	NM_138274;NM_138273;NM_138275;NM_138272;NM_025260;NM_138277	C6orf25;C6orf25;C6orf25;C6orf25;C6orf25;C6orf25	S_Shore	chr6	31692026	chr6:32585161:SNP	rs2856724	893135	-0.124713	0.0129609	0	15187	G	A	0.2661	0.0417	TRUE	20	+++?+++?????+-?+-+++??++????+???++++	49.2	37.4244	0.007019	0.0033737	-0.116765	0.0195808	2.473e-09	0.0255292	1.034e-06	32	FALSE	1
	cg00718684-chr6:31346653:SNP	cg00718684	Body;Body;Body;Body;Body;Body	NM_138274;NM_138273;NM_138275;NM_138272;NM_025260;NM_138277	C6orf25;C6orf25;C6orf25;C6orf25;C6orf25;C6orf25	S_Shore	chr6	31692026	chr6:31346653:SNP	rs2442735	345373	-0.253688	0.0148781	3.433e-65	19261	G	A	0.1391	0.022	TRUE	25	+++?++?++++?++?+-+++?+++????++?+?+++	23	31.1699	0.1489	0.0017034	-0.250003	0.01796	4.79e-44	0.0193229	2.251e-39	32	FALSE	1
	cg00718684-chr6:30738446:SNP	cg00718684	Body;Body;Body;Body;Body;Body	NM_138274;NM_138273;NM_138275;NM_138272;NM_025260;NM_138277	C6orf25;C6orf25;C6orf25;C6orf25;C6orf25;C6orf25	S_Shore	chr6	31692026	chr6:30738446:SNP	rs3095336	953580	-0.206374	0.0158902	1.441e-38	16810	A	G	0.1419	0.0243	TRUE	24	---?----?--?--?-+---?-?--????-?-?-+-	25.1	30.7047	0.1302	0.0020659	-0.204857	0.0191128	8.349e-27	0.0212133	2.279e-22	32	FALSE	1
	cg00718684-chr6:32590274:SNP	cg00718684	Body;Body;Body;Body;Body;Body	NM_138274;NM_138273;NM_138275;NM_138272;NM_025260;NM_138277	C6orf25;C6orf25;C6orf25;C6orf25;C6orf25;C6orf25	S_Shore	chr6	31692026	chr6:32590274:SNP	rs9271550	898248	-0.126008	0.0119151	3.872e-26	17477	A	T	0.2802	0.0267	TRUE	21	---?-?-??--?-+?-+---??-?????-??-----	28.8	28.0821	0.1075	0.0012393	-0.122008	0.0149005	2.652e-16	0.0167301	5.003e-14	32	FALSE	1
	cg00718684-chr6:32338695:SNP	cg00718684	Body;Body;Body;Body;Body;Body	NM_138274;NM_138273;NM_138275;NM_138272;NM_025260;NM_138277	C6orf25;C6orf25;C6orf25;C6orf25;C6orf25;C6orf25	S_Shore	chr6	31692026	chr6:32338695:SNP	rs3129943	646669	-0.143038	0.0122149	1.131e-31	17169	G	A	0.2672	0.0149	TRUE	24	+++?++++?++?++?+-+++?+?+?????+?+++-+	25.9	31.055	0.1214	0.0012736	-0.142238	0.0147045	3.924e-22	0.0164928	4.217e-18	32	FALSE	1
	cg00718684-chr6:30993313:SNP	cg00718684	Body;Body;Body;Body;Body;Body	NM_138274;NM_138273;NM_138275;NM_138272;NM_025260;NM_138277	C6orf25;C6orf25;C6orf25;C6orf25;C6orf25;C6orf25	S_Shore	chr6	31692026	chr6:30993313:SNP	rs1419664	698713	-0.165846	0.0149872	1.838e-28	15472	T	C	0.1759	0.0216	TRUE	22	---?--???--?--?++---?-?-?????-?-----	7.4	22.675	0.3615	0.0004019	-0.164407	0.0158019	2.37e-25	0.0161826	1.204e-24	32	FALSE	1
	cg00718684-chr6:31357916:SNP	cg00718684	Body;Body;Body;Body;Body;Body	NM_138274;NM_138273;NM_138275;NM_138272;NM_025260;NM_138277	C6orf25;C6orf25;C6orf25;C6orf25;C6orf25;C6orf25	S_Shore	chr6	31692026	chr6:31357916:SNP	rs3128983	334110	0.103388	0.0113545	8.592e-20	15632	C	T	0.4859	0.0397	TRUE	20	---??-????-?+-?++---??--????--??----	19.1	23.4927	0.2163	0.0006304	0.0997708	0.0132134	4.328e-14	0.0140394	1.783e-13	32	FALSE	1
	cg00718684-chr6:31330969:SNP	cg00718684	Body;Body;Body;Body;Body;Body	NM_138274;NM_138273;NM_138275;NM_138272;NM_025260;NM_138277	C6orf25;C6orf25;C6orf25;C6orf25;C6orf25;C6orf25	S_Shore	chr6	31692026	chr6:31330969:SNP	rs2523559	361057	0.103758	0.013076	2.106e-15	12987	C	A	0.3483	0.0472	TRUE	17	?--??--???-??-??+---??--?????-?-?---	17.1	19.3025	0.2533	0.0006236	0.103843	0.014964	3.933e-12	0.015775	4.789e-11	32	FALSE	1
	cg00718684-chr6:30762542:SNP	cg00718684	Body;Body;Body;Body;Body;Body	NM_138274;NM_138273;NM_138275;NM_138272;NM_025260;NM_138277	C6orf25;C6orf25;C6orf25;C6orf25;C6orf25;C6orf25	S_Shore	chr6	31692026	chr6:30762542:SNP	rs3129985	929484	-0.206379	0.0158839	1.342e-38	16808	T	C	0.142	0.0243	TRUE	24	---?----?--?--?-+---?-?--????-?-?-+-	23.8	30.1903	0.144	0.0019263	-0.20488	0.0189122	2.395e-27	0.0208496	4.228e-23	32	FALSE	1
	cg00718684-chr6:32599237:SNP	cg00718684	Body;Body;Body;Body;Body;Body	NM_138274;NM_138273;NM_138275;NM_138272;NM_025260;NM_138277	C6orf25;C6orf25;C6orf25;C6orf25;C6orf25;C6orf25	S_Shore	chr6	31692026	chr6:32599237:SNP	rs9272060	907211	-0.13932	0.0140645	3.929e-23	14320	A	G	0.2277	0.0236	TRUE	20	---?-?--?--?-+?-+---????????-??--?--	47.1	35.8863	0.0109	0.0035776	-0.13216	0.0202537	6.79e-11	0.0265644	1.566e-07	32	FALSE	1
	cg00718684-chr6:31209860:SNP	cg00718684	Body;Body;Body;Body;Body;Body	NM_138274;NM_138273;NM_138275;NM_138272;NM_025260;NM_138277	C6orf25;C6orf25;C6orf25;C6orf25;C6orf25;C6orf25	S_Shore	chr6	31692026	chr6:31209860:SNP	rs3134767	482166	-0.0969629	0.0103087	5.158e-21	19310	C	T	0.4449	0.0406	TRUE	25	+++?+++?-++?++?+-+++?+++????++?+?+++	24.9	31.9776	0.1275	0.0009044	-0.0939725	0.0124876	5.262e-14	0.0137354	1.673e-12	32	FALSE	1
	cg00718684-chr6:32410215:SNP	cg00718684	Body;Body;Body;Body;Body;Body	NM_138274;NM_138273;NM_138275;NM_138272;NM_025260;NM_138277	C6orf25;C6orf25;C6orf25;C6orf25;C6orf25;C6orf25	S_Shore	chr6	31692026	chr6:32410215:SNP	rs3129885	718189	-0.17883	0.0138239	2.811e-38	17169	C	T	0.1917	0.0194	TRUE	24	+++?++++?++?++?+-+++?+?+?????+?+++++	18	28.0589	0.2136	0.0010241	-0.178561	0.0156852	5.022e-30	0.0168645	2.859e-26	32	FALSE	1
	cg00718684-chr6:31485101:SNP	cg00718684	Body;Body;Body;Body;Body;Body	NM_138274;NM_138273;NM_138275;NM_138272;NM_025260;NM_138277	C6orf25;C6orf25;C6orf25;C6orf25;C6orf25;C6orf25	S_Shore	chr6	31692026	chr6:31485101:SNP	rs2516491	206925	-0.131842	0.010808	3.163e-34	21382	C	A	0.279	0.034	TRUE	27	+++++++?+++?-+++++++?+++?????+?+++++	21	32.9274	0.1642	0.0008594	-0.130089	0.0127104	1.384e-24	0.0136876	5.847e-22	32	FALSE	1
	cg00718684-chr6:32578656:SNP	cg00718684	Body;Body;Body;Body;Body;Body	NM_138274;NM_138273;NM_138275;NM_138272;NM_025260;NM_138277	C6orf25;C6orf25;C6orf25;C6orf25;C6orf25;C6orf25	S_Shore	chr6	31692026	chr6:32578656:SNP	rs75639337	886630	-0.122311	0.0114301	1.009e-26	18614	T	C	0.2864	0.032	TRUE	23	---?----?--?-+?-+---??--????-???----	36.2	34.4705	0.04397	0.0017463	-0.115398	0.0151507	2.603e-14	0.0179091	8.519e-12	32	FALSE	1
	cg00718684-chr6:32567006:SNP	cg00718684	Body;Body;Body;Body;Body;Body	NM_138274;NM_138273;NM_138275;NM_138272;NM_025260;NM_138277	C6orf25;C6orf25;C6orf25;C6orf25;C6orf25;C6orf25	S_Shore	chr6	31692026	chr6:32567006:SNP	rs9270692	874980	0.107208	0.0132943	7.373e-16	14198	C	T	0.2687	0.0192	TRUE	18	---?-?-???-?--?-+-?-??--????+???-?+-	32	25.0113	0.09446	0.0015567	0.102059	0.0172017	2.973e-09	0.0195593	4.225e-08	32	FALSE	1
	cg00718684-chr6:32608953:SNP	cg00718684	Body;Body;Body;Body;Body;Body	NM_138274;NM_138273;NM_138275;NM_138272;NM_025260;NM_138277	C6orf25;C6orf25;C6orf25;C6orf25;C6orf25;C6orf25	S_Shore	chr6	31692026	chr6:32608953:SNP	rs9272682	916927	-0.124119	0.0150851	1.906e-16	11717	T	C	0.2488	0.0282	TRUE	14	-???-?-??-??--?-+-????-?????-???-?--	21	16.448	0.2258	0.0008981	-0.118655	0.0181032	5.588e-11	0.0190862	7.87e-11	32	FALSE	1
	cg00718684-chr6:31284656:SNP	cg00718684	Body;Body;Body;Body;Body;Body	NM_138274;NM_138273;NM_138275;NM_138272;NM_025260;NM_138277	C6orf25;C6orf25;C6orf25;C6orf25;C6orf25;C6orf25	S_Shore	chr6	31692026	chr6:31284656:SNP	rs9265009	407370	0.0871764	0.0117491	1.173e-13	15310	A	G	0.3914	0.043	TRUE	20	-++?++????+?-+?+-+++??++????++???+++	16.3	22.7005	0.2508	0.0005559	0.0859699	0.0133729	1.287e-10	0.0140374	5.288e-10	32	FALSE	1
	cg00718684-chr6:31420649:INDEL	cg00718684	Body;Body;Body;Body;Body;Body	NM_138274;NM_138273;NM_138275;NM_138272;NM_025260;NM_138277	C6orf25;C6orf25;C6orf25;C6orf25;C6orf25;C6orf25	S_Shore	chr6	31692026	chr6:31420649:INDEL	chr6.31420649	271377	-0.106003	0.0115016	3.075e-20	16569	D	I	0.3459	0.0378	TRUE	22	---?--????-?--?-+---?---????--??--+-	0	14.045	0.8677	0	-0.106003	0.0115016	3.075e-20	0.0115016	3.075e-20	32	FALSE	1
	cg00718684-chr6:31232451:SNP	cg00718684	Body;Body;Body;Body;Body;Body	NM_138274;NM_138273;NM_138275;NM_138272;NM_025260;NM_138277	C6orf25;C6orf25;C6orf25;C6orf25;C6orf25;C6orf25	S_Shore	chr6	31692026	chr6:31232451:SNP	rs2524108	459575	-0.150085	0.0118599	1.051e-36	18152	G	C	0.264	0.0214	TRUE	23	+++?++??+++?++?+-+++??++????++?+?+-+	31.5	32.1114	0.07552	0.001526	-0.14471	0.0151461	1.244e-21	0.0173108	4.32e-18	32	FALSE	1
	cg00718684-chr6:30857894:SNP	cg00718684	Body;Body;Body;Body;Body;Body	NM_138274;NM_138273;NM_138275;NM_138272;NM_025260;NM_138277	C6orf25;C6orf25;C6orf25;C6orf25;C6orf25;C6orf25	S_Shore	chr6	31692026	chr6:30857894:SNP	rs1264322	834132	-0.209814	0.0158023	3.132e-40	17169	A	G	0.1421	0.0249	TRUE	24	---?----?--?--?-+---?-?-?????-?---+-	28.8	32.2903	0.09425	0.0024634	-0.208518	0.0195836	1.789e-26	0.0221853	3.16e-21	32	FALSE	1
	cg00718684-chr6:31783507:SNP	cg00718684	Body;Body;Body;Body;Body;Body	NM_138274;NM_138273;NM_138275;NM_138272;NM_025260;NM_138277	C6orf25;C6orf25;C6orf25;C6orf25;C6orf25;C6orf25	S_Shore	chr6	31692026	chr6:31783507:SNP	rs1043618	91481	-0.115847	0.0096441	3.065e-33	22755	C	G	0.3924	0.0273	TRUE	28	----?-?---+?----+---?---????-------+	7	29.0343	0.3592	0.0002	-0.115883	0.0101684	4.36e-30	0.0103707	5.68e-29	32	FALSE	1
	cg00718684-chr6:32581502:SNP	cg00718684	Body;Body;Body;Body;Body;Body	NM_138274;NM_138273;NM_138275;NM_138272;NM_025260;NM_138277	C6orf25;C6orf25;C6orf25;C6orf25;C6orf25;C6orf25	S_Shore	chr6	31692026	chr6:32581502:SNP	rs3104416	889476	0.100738	0.0119762	4.047e-17	17435	C	T	0.2719	0.0211	TRUE	22	---?----?--?--?-+---??--????-???-?+-	22.6	27.1331	0.1665	0.0009469	0.0982432	0.0142635	5.669e-12	0.0154739	7.505e-11	32	FALSE	1
	cg00718684-chr6:32275375:INDEL	cg00718684	Body;Body;Body;Body;Body;Body	NM_138274;NM_138273;NM_138275;NM_138272;NM_025260;NM_138277	C6orf25;C6orf25;C6orf25;C6orf25;C6orf25;C6orf25	S_Shore	chr6	31692026	chr6:32275375:INDEL	chr6.32275375	583349	-0.144501	0.0138014	1.186e-25	14673	I	D	0.2361	0.0253	TRUE	22	+++?+++???+?++?+-+++?+?+????++??++-+	29.2	29.6702	0.09882	0.0017619	-0.143861	0.0170945	3.909e-17	0.0194995	1.258e-13	32	FALSE	1
	cg00718684-chr6:31201663:SNP	cg00718684	Body;Body;Body;Body;Body;Body	NM_138274;NM_138273;NM_138275;NM_138272;NM_025260;NM_138277	C6orf25;C6orf25;C6orf25;C6orf25;C6orf25;C6orf25	S_Shore	chr6	31692026	chr6:31201663:SNP	rs3132530	490363	-0.145744	0.0143781	3.801e-24	12265	T	C	0.2732	0.0247	TRUE	16	?--??--???-??-??+---??--?????-???-+-	34.4	22.8814	0.08669	0.0018192	-0.139016	0.0190169	2.668e-13	0.0219326	3.03e-11	32	FALSE	1
	cg00718684-chr6:32223785:SNP	cg00718684	Body;Body;Body;Body;Body;Body	NM_138274;NM_138273;NM_138275;NM_138272;NM_025260;NM_138277	C6orf25;C6orf25;C6orf25;C6orf25;C6orf25;C6orf25	S_Shore	chr6	31692026	chr6:32223785:SNP	rs6457515	531759	-0.146703	0.0124367	4.095e-32	17652	C	G	0.2439	0.0224	TRUE	25	---?----?--?--?-+---?-?-????--?---+-	31.5	35.058	0.06755	0.0018077	-0.144635	0.0156426	2.326e-20	0.0181669	6.732e-16	32	FALSE	1
	cg00718684-chr6:31230221:SNP	cg00718684	Body;Body;Body;Body;Body;Body	NM_138274;NM_138273;NM_138275;NM_138272;NM_025260;NM_138277	C6orf25;C6orf25;C6orf25;C6orf25;C6orf25;C6orf25	S_Shore	chr6	31692026	chr6:31230221:SNP	rs2245738	461805	-0.117813	0.0106406	1.715e-28	18890	C	A	0.3602	0.0231	TRUE	24	+++?++?++++?++?+-+++??++????++?+?+-+	5.7	24.3818	0.3829	0.0001675	-0.117383	0.0111274	5.132e-26	0.0112799	1.552e-25	32	FALSE	1
	cg00718684-chr6:32268795:INDEL	cg00718684	Body;Body;Body;Body;Body;Body	NM_138274;NM_138273;NM_138275;NM_138272;NM_025260;NM_138277	C6orf25;C6orf25;C6orf25;C6orf25;C6orf25;C6orf25	S_Shore	chr6	31692026	chr6:32268795:INDEL	chr6.32268795	576769	-0.138962	0.0136515	2.454e-24	14674	I	D	0.2434	0.025	TRUE	22	+++?+++???+?++?+-+++?+?+????++??++-+	29.9	29.9699	0.09259	0.0017834	-0.137809	0.0170069	5.357e-16	0.0194826	9.847e-13	32	FALSE	1
	cg00718684-chr6:32444455:SNP	cg00718684	Body;Body;Body;Body;Body;Body	NM_138274;NM_138273;NM_138275;NM_138272;NM_025260;NM_138277	C6orf25;C6orf25;C6orf25;C6orf25;C6orf25;C6orf25	S_Shore	chr6	31692026	chr6:32444455:SNP	rs6457597	752429	-0.126151	0.0137485	4.489e-20	13847	C	T	0.2664	0.0362	TRUE	20	+++?+++???+?++?-++++???+???????+++-+	26	25.6788	0.1394	0.0013531	-0.124206	0.016559	6.343e-14	0.0185813	1.128e-11	32	FALSE	1
	cg00718684-chr6:31095270:SNP	cg00718684	Body;Body;Body;Body;Body;Body	NM_138274;NM_138273;NM_138275;NM_138272;NM_025260;NM_138277	C6orf25;C6orf25;C6orf25;C6orf25;C6orf25;C6orf25	S_Shore	chr6	31692026	chr6:31095270:SNP	rs9263708	596756	-0.1475	0.0108627	0	24122	C	T	0.2356	0.045	TRUE	30	+++++++++++?++++-+++?+++????++++++++	0	25.2931	0.663	0	-0.1475	0.0108627	5.37e-42	0.0108627	5.37e-42	32	FALSE	1
	cg00718684-chr6:31530574:SNP	cg00718684	Body;Body;Body;Body;Body;Body	NM_138274;NM_138273;NM_138275;NM_138272;NM_025260;NM_138277	C6orf25;C6orf25;C6orf25;C6orf25;C6orf25;C6orf25	S_Shore	chr6	31692026	chr6:31530574:SNP	rs3094595	161452	0.0850598	0.009418	1.691e-19	23854	G	T	0.3872	0.0207	TRUE	30	----+--?---?+---+---?----???------+-	5.8	30.7814	0.3758	0.0001662	0.0846119	0.009831	7.524e-18	0.0099965	1.755e-17	32	FALSE	1
	cg00718684-chr6:31572481:SNP	cg00718684	Body;Body;Body;Body;Body;Body	NM_138274;NM_138273;NM_138275;NM_138272;NM_025260;NM_138277	C6orf25;C6orf25;C6orf25;C6orf25;C6orf25;C6orf25	S_Shore	chr6	31692026	chr6:31572481:SNP	rs2857700	119545	0.130308	0.0153662	2.249e-17	17971	T	C	0.1339	0.0134	TRUE	23	+++?-+?+?++?-+?--?++?+++?????+?+++-+	44.3	39.4841	0.01241	0.0044532	0.132226	0.0221905	2.543e-09	0.0275782	2.301e-06	32	FALSE	1
	cg00718684-chr6:32587391:SNP	cg00718684	Body;Body;Body;Body;Body;Body	NM_138274;NM_138273;NM_138275;NM_138272;NM_025260;NM_138277	C6orf25;C6orf25;C6orf25;C6orf25;C6orf25;C6orf25	S_Shore	chr6	31692026	chr6:32587391:SNP	rs9271383	895365	0.097656	0.0107459	1.011e-19	17391	C	T	0.4419	0.0306	TRUE	22	---?----?-??--?-+---??--????-???+---	41.2	35.7336	0.02342	0.0018325	0.091306	0.0149186	9.342e-10	0.0182851	9.257e-08	32	FALSE	1
	cg00718684-chr6:32570353:SNP	cg00718684	Body;Body;Body;Body;Body;Body	NM_138274;NM_138273;NM_138275;NM_138272;NM_025260;NM_138277	C6orf25;C6orf25;C6orf25;C6orf25;C6orf25;C6orf25	S_Shore	chr6	31692026	chr6:32570353:SNP	rs9270838	878327	0.112253	0.0139079	6.962e-16	13025	C	T	0.2682	0.0189	TRUE	17	---?-?-?????--?-+-?-??--????-???-?+-	19.9	19.9727	0.2215	0.0008535	0.108783	0.01638	3.111e-11	0.0173612	1.008e-10	32	FALSE	1
	cg00718684-chr6:31301240:SNP	cg00718684	Body;Body;Body;Body;Body;Body	NM_138274;NM_138273;NM_138275;NM_138272;NM_025260;NM_138277	C6orf25;C6orf25;C6orf25;C6orf25;C6orf25;C6orf25	S_Shore	chr6	31692026	chr6:31301240:SNP	rs9265683	390786	0.079664	0.0109365	3.236e-13	20007	C	T	0.2948	0.0372	TRUE	25	---?----?+-?--?++---??--????--?-----	12.3	27.37	0.2875	0.0004289	0.0796499	0.011992	3.097e-11	0.0124722	1.688e-10	32	FALSE	1
	cg00718684-chr6:31415506:SNP	cg00718684	Body;Body;Body;Body;Body;Body	NM_138274;NM_138273;NM_138275;NM_138272;NM_025260;NM_138277	C6orf25;C6orf25;C6orf25;C6orf25;C6orf25;C6orf25	S_Shore	chr6	31692026	chr6:31415506:SNP	rs9267106	276520	-0.119129	0.0126571	4.868e-21	12254	T	C	0.4724	0.0441	TRUE	16	?--??--???-??-??+---??--?????-???-+-	9.1	16.5096	0.349	0.0002695	-0.116107	0.0136436	1.74e-17	0.0139309	1.216e-17	32	FALSE	1
	cg00718684-chr6:32226481:SNP	cg00718684	Body;Body;Body;Body;Body;Body	NM_138274;NM_138273;NM_138275;NM_138272;NM_025260;NM_138277	C6orf25;C6orf25;C6orf25;C6orf25;C6orf25;C6orf25	S_Shore	chr6	31692026	chr6:32226481:SNP	rs9268026	534455	-0.26145	0.0162357	2.413e-58	17636	G	A	0.1258	0.0199	TRUE	25	+++?++++?++?++?+-+++?+?+????++?+++++	27.3	33.0309	0.1034	0.0025191	-0.260284	0.0198298	2.339e-39	0.0223449	1.265e-31	32	FALSE	1
	cg00718684-chr6:31445216:SNP	cg00718684	Body;Body;Body;Body;Body;Body	NM_138274;NM_138273;NM_138275;NM_138272;NM_025260;NM_138277	C6orf25;C6orf25;C6orf25;C6orf25;C6orf25;C6orf25	S_Shore	chr6	31692026	chr6:31445216:SNP	rs2844502	246810	-0.110021	0.0103987	3.682e-26	20482	A	G	0.339	0.0175	TRUE	26	---?+------?--?++---?---?????-?-----	19	30.8656	0.1935	0.0006738	-0.109806	0.0119967	5.536e-20	0.0128385	1.039e-17	32	FALSE	1
	cg00718684-chr6:32571663:INDEL	cg00718684	Body;Body;Body;Body;Body;Body	NM_138274;NM_138273;NM_138275;NM_138272;NM_025260;NM_138277	C6orf25;C6orf25;C6orf25;C6orf25;C6orf25;C6orf25	S_Shore	chr6	31692026	chr6:32571663:INDEL	chr6.32571663	879637	0.123049	0.0156014	3.094e-15	10412	D	I	0.2731	0.0275	TRUE	15	?++?+?+?????++?+-+?+??++????-?????-+	29	19.7182	0.1393	0.0015829	0.115745	0.0199117	6.138e-09	0.0219738	2.146e-08	32	FALSE	1
	cg00718684-chr6:31318785:SNP	cg00718684	Body;Body;Body;Body;Body;Body	NM_138274;NM_138273;NM_138275;NM_138272;NM_025260;NM_138277	C6orf25;C6orf25;C6orf25;C6orf25;C6orf25;C6orf25	S_Shore	chr6	31692026	chr6:31318785:SNP	rs2596505	373241	-0.198695	0.0131787	2.296e-51	20574	T	C	0.1667	0.018	TRUE	26	---?-------?--?-+---??--????--?-----	13.6	28.9243	0.2671	0.0007249	-0.196447	0.0146172	3.551e-41	0.0152474	8.112e-39	32	FALSE	1
	cg00718684-chr6:31213583:SNP	cg00718684	Body;Body;Body;Body;Body;Body	NM_138274;NM_138273;NM_138275;NM_138272;NM_025260;NM_138277	C6orf25;C6orf25;C6orf25;C6orf25;C6orf25;C6orf25	S_Shore	chr6	31692026	chr6:31213583:SNP	rs2394898	478443	-0.101837	0.0111463	6.457e-20	16182	C	T	0.4793	0.0399	TRUE	21	+++?+++???+?++?--+++??++????++???+++	0	17.9443	0.5911	0	-0.101837	0.0111463	6.457e-20	0.0111463	6.457e-20	32	FALSE	1
	cg00718684-chr6:32266795:SNP	cg00718684	Body;Body;Body;Body;Body;Body	NM_138274;NM_138273;NM_138275;NM_138272;NM_025260;NM_138277	C6orf25;C6orf25;C6orf25;C6orf25;C6orf25;C6orf25	S_Shore	chr6	31692026	chr6:32266795:SNP	rs7745174	574769	-0.188382	0.013834	3.161e-42	17654	A	G	0.1873	0.0269	TRUE	25	---?----?--?--?-+---?-?-????--?---+-	35.4	37.1566	0.04221	0.0026665	-0.183262	0.0180556	3.318e-24	0.0214177	1.423e-18	32	FALSE	1
	cg00718684-chr6:31446820:SNP	cg00718684	Body;Body;Body;Body;Body;Body	NM_138274;NM_138273;NM_138275;NM_138272;NM_025260;NM_138277	C6orf25;C6orf25;C6orf25;C6orf25;C6orf25;C6orf25	S_Shore	chr6	31692026	chr6:31446820:SNP	rs2243429	245206	-0.110105	0.0103953	3.252e-26	20482	T	G	0.3389	0.0175	TRUE	26	---?+------?--?++---?---?????-?-----	18.8	30.7808	0.1964	0.0006635	-0.109787	0.0119717	4.707e-20	0.0127991	7.793e-18	32	FALSE	1
	cg00718684-chr6:31122500:SNP	cg00718684	Body;Body;Body;Body;Body;Body	NM_138274;NM_138273;NM_138275;NM_138272;NM_025260;NM_138277	C6orf25;C6orf25;C6orf25;C6orf25;C6orf25;C6orf25	S_Shore	chr6	31692026	chr6:31122500:SNP	rs130065	569526	-0.15616	0.0111323	1.055e-44	22943	A	G	0.2294	0.0283	TRUE	27	---?-------?-?--+---?---?????-----+-	27.3	35.742	0.09652	0.0012769	-0.150756	0.0136403	2.138e-28	0.0153034	1.898e-24	32	FALSE	1
	cg00718684-chr6:32223830:SNP	cg00718684	Body;Body;Body;Body;Body;Body	NM_138274;NM_138273;NM_138275;NM_138272;NM_025260;NM_138277	C6orf25;C6orf25;C6orf25;C6orf25;C6orf25;C6orf25	S_Shore	chr6	31692026	chr6:32223830:SNP	rs6457516	531804	-0.147912	0.0125908	7.263e-32	17141	T	A	0.2451	0.0211	TRUE	24	+++??+++?++?++?+-+++?+?+????++?+++-+	33.8	34.7341	0.05526	0.0019705	-0.145946	0.0161318	1.468e-19	0.0190144	7.312e-15	32	FALSE	1
	cg00718684-chr6:32263663:SNP	cg00718684	Body;Body;Body;Body;Body;Body	NM_138274;NM_138273;NM_138275;NM_138272;NM_025260;NM_138277	C6orf25;C6orf25;C6orf25;C6orf25;C6orf25;C6orf25	S_Shore	chr6	31692026	chr6:32263663:SNP	rs9268152	571637	-0.265259	0.0166752	5.631e-57	16793	T	C	0.1256	0.0195	TRUE	24	---?--?-?--?--?-+---?-?-????--?-----	31.8	33.7463	0.06892	0.0031728	-0.263155	0.0211659	1.732e-35	0.0244664	2.182e-27	32	FALSE	1
	cg00718684-chr6:32577011:SNP	cg00718684	Body;Body;Body;Body;Body;Body	NM_138274;NM_138273;NM_138275;NM_138272;NM_025260;NM_138277	C6orf25;C6orf25;C6orf25;C6orf25;C6orf25;C6orf25	S_Shore	chr6	31692026	chr6:32577011:SNP	rs9271136	884985	0.115228	0.0142936	7.533e-16	12119	A	G	0.2838	0.0408	TRUE	17	?++?+++???+?+-?+-+++??++??????????-+	0	15.7182	0.4728	0	0.115228	0.0142936	7.533e-16	0.0142936	7.533e-16	32	FALSE	1
	cg00718684-chr6:31247390:SNP	cg00718684	Body;Body;Body;Body;Body;Body	NM_138274;NM_138273;NM_138275;NM_138272;NM_025260;NM_138277	C6orf25;C6orf25;C6orf25;C6orf25;C6orf25;C6orf25	S_Shore	chr6	31692026	chr6:31247390:SNP	rs2844609	444636	-0.190523	0.0129861	9.844e-49	20963	A	G	0.1689	0.0183	TRUE	27	---?----+--?--?-+---?---????--?-----	35.8	40.4903	0.0349	0.0025934	-0.18314	0.0171544	1.319e-26	0.0202235	4.474e-21	32	FALSE	1
	cg00718684-chr6:32169621:SNP	cg00718684	Body;Body;Body;Body;Body;Body	NM_138274;NM_138273;NM_138275;NM_138272;NM_025260;NM_138277	C6orf25;C6orf25;C6orf25;C6orf25;C6orf25;C6orf25	S_Shore	chr6	31692026	chr6:32169621:SNP	rs3134939	477595	-0.0924913	0.0107207	6.279e-18	17651	A	T	0.4847	0.0275	TRUE	25	---?----?--?--?-+---?-?-????--?-----	11.3	27.0617	0.3016	0.0003717	-0.0912121	0.011582	3.398e-15	0.0120884	1.99e-14	32	FALSE	1
	cg00718684-chr6:31176948:SNP	cg00718684	Body;Body;Body;Body;Body;Body	NM_138274;NM_138273;NM_138275;NM_138272;NM_025260;NM_138277	C6orf25;C6orf25;C6orf25;C6orf25;C6orf25;C6orf25	S_Shore	chr6	31692026	chr6:31176948:SNP	rs3130511	515078	-0.126436	0.0108533	2.306e-31	20967	T	C	0.2858	0.0254	TRUE	27	---?-------?--?-+---?---????--?---+-	5.2	27.4153	0.3878	0.0001767	-0.125374	0.0112922	1.216e-28	0.0114441	2.237e-28	32	FALSE	1
	cg00718684-chr6:30697447:SNP	cg00718684	Body;Body;Body;Body;Body;Body	NM_138274;NM_138273;NM_138275;NM_138272;NM_025260;NM_138277	C6orf25;C6orf25;C6orf25;C6orf25;C6orf25;C6orf25	S_Shore	chr6	31692026	chr6:30697447:SNP	rs3094127	994579	-0.134284	0.0131312	0	17169	G	A	0.2197	0.0262	TRUE	24	+++?++++?++?++?+-+++?+?+?????+?-++++	26.9	31.4707	0.1117	0.0015472	-0.131738	0.0159128	1.245e-16	0.0179673	7.789e-14	32	TRUE	1
	cg00718684-chr6:32582674:SNP	cg00718684	Body;Body;Body;Body;Body;Body	NM_138274;NM_138273;NM_138275;NM_138272;NM_025260;NM_138277	C6orf25;C6orf25;C6orf25;C6orf25;C6orf25;C6orf25	S_Shore	chr6	31692026	chr6:32582674:SNP	rs9271332	890648	-0.0959188	0.0111795	9.499e-18	16177	C	T	0.4339	0.036	TRUE	20	+++?+++??+??++?+-+++??++????????++-+	36.7	30.0334	0.05137	0.0014982	-0.0864072	0.0149968	8.327e-09	0.0176716	5.703e-08	32	FALSE	1
	cg00718684-chr6:30743729:SNP	cg00718684	Body;Body;Body;Body;Body;Body	NM_138274;NM_138273;NM_138275;NM_138272;NM_025260;NM_138277	C6orf25;C6orf25;C6orf25;C6orf25;C6orf25;C6orf25	S_Shore	chr6	31692026	chr6:30743729:SNP	rs3130668	948297	-0.205266	0.0163373	3.318e-36	16735	A	G	0.1352	0.0236	TRUE	24	---?----?--?--?-+---?-?-????--?-?-+-	5.9	24.4308	0.3803	0.0004056	-0.204631	0.0170359	3.082e-33	0.0173536	2.783e-32	32	FALSE	1
	cg00718684-chr6:32384343:SNP	cg00718684	Body;Body;Body;Body;Body;Body	NM_138274;NM_138273;NM_138275;NM_138272;NM_025260;NM_138277	C6orf25;C6orf25;C6orf25;C6orf25;C6orf25;C6orf25	S_Shore	chr6	31692026	chr6:32384343:SNP	rs3135381	692317	-0.175298	0.0136696	0	17655	A	G	0.1885	0.0226	TRUE	25	---?----?--?--?-+---?-?-????--?-----	14.7	28.1278	0.2547	0.0008149	-0.175006	0.0151328	6.224e-31	0.0160207	7.261e-28	32	FALSE	1
	cg00718684-chr6:31315861:SNP	cg00718684	Body;Body;Body;Body;Body;Body	NM_138274;NM_138273;NM_138275;NM_138272;NM_025260;NM_138277	C6orf25;C6orf25;C6orf25;C6orf25;C6orf25;C6orf25	S_Shore	chr6	31692026	chr6:31315861:SNP	rs9265973	376165	-0.248678	0.0143363	2.115e-67	20621	A	G	0.1392	0.0205	TRUE	26	---?-------?--?-+---??--????--?-----	8.9	27.4291	0.3348	0.0005321	-0.247258	0.0153826	3.893e-58	0.0157293	2.66e-56	32	FALSE	1
	cg00718684-chr6:31416360:SNP	cg00718684	Body;Body;Body;Body;Body;Body	NM_138274;NM_138273;NM_138275;NM_138272;NM_025260;NM_138277	C6orf25;C6orf25;C6orf25;C6orf25;C6orf25;C6orf25	S_Shore	chr6	31692026	chr6:31416360:SNP	rs9267110	275666	-0.105397	0.0107198	8.198e-23	19611	C	G	0.3223	0.0354	TRUE	25	---?---??--?--?-+---?---????--?---+-	0	16.824	0.8561	0	-0.105397	0.0107198	8.198e-23	0.0107198	8.198e-23	32	FALSE	1
	cg00718684-chr6:32272433:SNP	cg00718684	Body;Body;Body;Body;Body;Body	NM_138274;NM_138273;NM_138275;NM_138272;NM_025260;NM_138277	C6orf25;C6orf25;C6orf25;C6orf25;C6orf25;C6orf25	S_Shore	chr6	31692026	chr6:32272433:SNP	rs9268166	580407	-0.161365	0.0125907	1.33e-37	17655	C	T	0.2357	0.0235	TRUE	25	+++?++++?++?++?+-+++?+?++????+?+++-+	40.2	40.1519	0.0206	0.0027067	-0.159963	0.0170475	6.39e-21	0.0210642	1.85e-14	32	FALSE	1
	cg00718684-chr6:31710020:SNP	cg00718684	Body;Body;Body;Body;Body;Body	NM_138274;NM_138273;NM_138275;NM_138272;NM_025260;NM_138277	C6orf25;C6orf25;C6orf25;C6orf25;C6orf25;C6orf25	S_Shore	chr6	31692026	chr6:31710020:SNP	rs1144708	17994	-0.106078	0.0095476	1.116e-28	23781	T	C	0.3725	0.029	TRUE	30	------?----?----+---?----???--------	0	18.3022	0.9379	0	-0.106078	0.0095476	1.116e-28	0.0095476	1.116e-28	32	FALSE	1
	cg00718684-chr6:32281621:SNP	cg00718684	Body;Body;Body;Body;Body;Body	NM_138274;NM_138273;NM_138275;NM_138272;NM_025260;NM_138277	C6orf25;C6orf25;C6orf25;C6orf25;C6orf25;C6orf25	S_Shore	chr6	31692026	chr6:32281621:SNP	rs3864303	589595	-0.160903	0.0124205	2.21e-38	18142	G	A	0.2358	0.0231	TRUE	26	+++?++++?++?++?+-+++?+?++???++?+++-+	38.3	40.5293	0.02571	0.0025267	-0.159526	0.0165222	4.672e-22	0.0201357	1.339e-15	32	FALSE	1
	cg00718684-chr6:31287551:SNP	cg00718684	Body;Body;Body;Body;Body;Body	NM_138274;NM_138273;NM_138275;NM_138272;NM_025260;NM_138277	C6orf25;C6orf25;C6orf25;C6orf25;C6orf25;C6orf25	S_Shore	chr6	31692026	chr6:31287551:SNP	rs9265119	404475	0.107139	0.0144737	1.338e-13	10036	T	G	0.3965	0.0556	TRUE	13	?++?++????+??+?+?+????++?????????+++	0	5.93526	0.9193	0	0.107139	0.0144737	1.338e-13	0.0144737	1.338e-13	32	FALSE	1
	cg00718684-chr6:32577785:SNP	cg00718684	Body;Body;Body;Body;Body;Body	NM_138274;NM_138273;NM_138275;NM_138272;NM_025260;NM_138277	C6orf25;C6orf25;C6orf25;C6orf25;C6orf25;C6orf25	S_Shore	chr6	31692026	chr6:32577785:SNP	rs9271165	885759	0.101504	0.0117894	7.321e-18	17904	A	G	0.2735	0.0215	TRUE	23	+++?+++??++?++?+-+++??+++???+??++?-+	29	30.9689	0.09675	0.0013375	0.099428	0.0147574	1.611e-11	0.0165957	9.578e-10	32	FALSE	1
	cg00718684-chr6:31219922:SNP	cg00718684	Body;Body;Body;Body;Body;Body	NM_138274;NM_138273;NM_138275;NM_138272;NM_025260;NM_138277	C6orf25;C6orf25;C6orf25;C6orf25;C6orf25;C6orf25	S_Shore	chr6	31692026	chr6:31219922:SNP	rs9264181	472104	-0.118011	0.0128235	3.489e-20	12265	T	C	0.4582	0.0344	TRUE	16	?--??--???-??-??+---??--?????-???---	0	14.9322	0.4563	0	-0.118011	0.0128235	3.489e-20	0.0128235	3.489e-20	32	FALSE	1
	cg00718684-chr6:30763291:SNP	cg00718684	Body;Body;Body;Body;Body;Body	NM_138274;NM_138273;NM_138275;NM_138272;NM_025260;NM_138277	C6orf25;C6orf25;C6orf25;C6orf25;C6orf25;C6orf25	S_Shore	chr6	31692026	chr6:30763291:SNP	rs3131060	928735	-0.205513	0.0158785	2.579e-38	16808	A	G	0.1422	0.0242	TRUE	24	---?----?--?--?-+---?-?--????-?-?-+-	24.4	30.4283	0.1375	0.0019887	-0.204006	0.0189942	6.574e-27	0.0210068	1.33e-22	32	FALSE	1
	cg00718684-chr6:32233638:SNP	cg00718684	Body;Body;Body;Body;Body;Body	NM_138274;NM_138273;NM_138275;NM_138272;NM_025260;NM_138277	C6orf25;C6orf25;C6orf25;C6orf25;C6orf25;C6orf25	S_Shore	chr6	31692026	chr6:32233638:SNP	rs3115563	541612	-0.150268	0.0122727	1.808e-34	18137	A	T	0.243	0.0229	TRUE	26	---?----?--?--?-+---?-?--???--?---+-	36.1	39.1519	0.03557	0.0022482	-0.14872	0.0160292	1.727e-20	0.01922	5.353e-15	32	FALSE	1
	cg00718684-chr6:32392945:SNP	cg00718684	Body;Body;Body;Body;Body;Body	NM_138274;NM_138273;NM_138275;NM_138272;NM_025260;NM_138277	C6orf25;C6orf25;C6orf25;C6orf25;C6orf25;C6orf25	S_Shore	chr6	31692026	chr6:32392945:SNP	rs3135351	700919	-0.181397	0.0140153	2.579e-38	17169	A	C	0.1848	0.0208	TRUE	24	---?----?--?--?-+---?-?-?????-?-----	17.5	27.8854	0.2201	0.0010169	-0.181137	0.0158526	3.089e-30	0.0169922	1.328e-26	32	FALSE	1
	cg00718684-chr6:32443433:SNP	cg00718684	Body;Body;Body;Body;Body;Body	NM_138274;NM_138273;NM_138275;NM_138272;NM_025260;NM_138277	C6orf25;C6orf25;C6orf25;C6orf25;C6orf25;C6orf25	S_Shore	chr6	31692026	chr6:32443433:SNP	rs9269115	751407	-0.145562	0.0171186	1.845e-17	8790	T	C	0.2743	0.0365	TRUE	14	?--??--???-??-??----???-?????????-+-	24.7	17.2562	0.1879	0.001379	-0.144731	0.0204405	1.435e-12	0.0227231	1.495e-10	32	FALSE	1
	cg00718684-chr6:31594628:SNP	cg00718684	Body;Body;Body;Body;Body;Body	NM_138274;NM_138273;NM_138275;NM_138272;NM_025260;NM_138277	C6orf25;C6orf25;C6orf25;C6orf25;C6orf25;C6orf25	S_Shore	chr6	31692026	chr6:31594628:SNP	rs3130071	97398	0.142522	0.0142407	1.404e-23	20909	T	A	0.1383	0.0202	TRUE	27	----?------?--?++---?---????--?---+-	35.2	40.1101	0.03805	0.0030448	0.144399	0.0188325	1.753e-14	0.021969	8.732e-11	32	FALSE	1
	cg00718684-chr6:31187075:SNP	cg00718684	Body;Body;Body;Body;Body;Body	NM_138274;NM_138273;NM_138275;NM_138272;NM_025260;NM_138277	C6orf25;C6orf25;C6orf25;C6orf25;C6orf25;C6orf25	S_Shore	chr6	31692026	chr6:31187075:SNP	rs3130467	504951	-0.126779	0.0110826	2.654e-30	20130	T	C	0.2875	0.0251	TRUE	26	---?-------?--?-+---?----????-?-?-+-	10	27.7724	0.3184	0.0003623	-0.124961	0.0119715	1.659e-25	0.0123116	7.227e-25	32	FALSE	1
	cg00718684-chr6:31365707:SNP	cg00718684	Body;Body;Body;Body;Body;Body	NM_138274;NM_138273;NM_138275;NM_138272;NM_025260;NM_138277	C6orf25;C6orf25;C6orf25;C6orf25;C6orf25;C6orf25	S_Shore	chr6	31692026	chr6:31365707:SNP	rs2523457	326319	-0.123088	0.0104124	3.031e-32	20417	A	G	0.3317	0.0341	TRUE	26	---?----?--?--?-+---?----????-?-----	0	16.4761	0.8999	0	-0.123088	0.0104124	3.031e-32	0.0104124	3.031e-32	32	FALSE	1
	cg00718684-chr6:32332791:SNP	cg00718684	Body;Body;Body;Body;Body;Body	NM_138274;NM_138273;NM_138275;NM_138272;NM_025260;NM_138277	C6orf25;C6orf25;C6orf25;C6orf25;C6orf25;C6orf25	S_Shore	chr6	31692026	chr6:32332791:SNP	rs3129919	640765	-0.178181	0.0134979	8.701e-40	17639	T	C	0.1945	0.0191	TRUE	25	---?----?--?--?-+---?-?-????--?-----	36	37.5246	0.03876	0.0026058	-0.173929	0.0176526	6.66e-23	0.0211043	3.096e-17	32	FALSE	1
	cg00718684-chr6:32250881:SNP	cg00718684	Body;Body;Body;Body;Body;Body	NM_138274;NM_138273;NM_138275;NM_138272;NM_025260;NM_138277	C6orf25;C6orf25;C6orf25;C6orf25;C6orf25;C6orf25	S_Shore	chr6	31692026	chr6:32250881:SNP	rs2395117	558855	-0.151221	0.0122747	7.099e-35	18139	C	T	0.243	0.0227	TRUE	26	+++?++++?++?++?+-+++?+?++???++?+++-+	38.1	40.4172	0.02641	0.0024498	-0.149554	0.0163046	4.622e-20	0.0198444	2.531e-14	32	FALSE	1
	cg00718684-chr6:31232590:SNP	cg00718684	Body;Body;Body;Body;Body;Body	NM_138274;NM_138273;NM_138275;NM_138272;NM_025260;NM_138277	C6orf25;C6orf25;C6orf25;C6orf25;C6orf25;C6orf25	S_Shore	chr6	31692026	chr6:31232590:SNP	rs2524107	459436	-0.11714	0.0106119	2.49e-28	18918	T	C	0.3626	0.0221	TRUE	24	---?--?----?--?-+---??--????--?-?-+-	12.5	26.2989	0.287	0.0003975	-0.116172	0.0116926	2.914e-23	0.0121339	4.733e-22	32	FALSE	1
	cg00718684-chr6:32673893:SNP	cg00718684	Body;Body;Body;Body;Body;Body	NM_138274;NM_138273;NM_138275;NM_138272;NM_025260;NM_138277	C6orf25;C6orf25;C6orf25;C6orf25;C6orf25;C6orf25	S_Shore	chr6	31692026	chr6:32673893:SNP	rs1617322	981867	-0.225082	0.0154353	3.637e-48	17291	A	C	0.1419	0.0179	TRUE	24	---?----?--?--?-+---???-????--?-----	21	29.1051	0.1768	0.001539	-0.22369	0.0178507	5.042e-36	0.0195324	1.004e-30	32	FALSE	1
	cg00718684-chr6:30920124:SNP	cg00718684	Body;Body;Body;Body;Body;Body	NM_138274;NM_138273;NM_138275;NM_138272;NM_025260;NM_138277	C6orf25;C6orf25;C6orf25;C6orf25;C6orf25;C6orf25	S_Shore	chr6	31692026	chr6:30920124:SNP	rs3132580	771902	-0.182995	0.0152046	2.313e-33	17166	A	G	0.1541	0.0254	TRUE	24	---?----?--?--?-+---?-?-?????-?---+-	32.3	33.9772	0.06549	0.0026921	-0.179253	0.0193368	1.861e-20	0.0224612	3.727e-16	32	FALSE	1
	cg00718684-chr6:32438850:SNP	cg00718684	Body;Body;Body;Body;Body;Body	NM_138274;NM_138273;NM_138275;NM_138272;NM_025260;NM_138277	C6orf25;C6orf25;C6orf25;C6orf25;C6orf25;C6orf25	S_Shore	chr6	31692026	chr6:32438850:SNP	rs9269049	746824	-0.143436	0.0135963	5.098e-26	15777	C	T	0.2271	0.0333	TRUE	22	+++?+++??++?++?+-+++???+????+??+++-+	38	33.8953	0.03718	0.0025388	-0.141182	0.0180588	5.371e-15	0.0219453	6.315e-11	32	FALSE	1
	cg00718684-chr6:32280620:SNP	cg00718684	Body;Body;Body;Body;Body;Body	NM_138274;NM_138273;NM_138275;NM_138272;NM_025260;NM_138277	C6orf25;C6orf25;C6orf25;C6orf25;C6orf25;C6orf25	S_Shore	chr6	31692026	chr6:32280620:SNP	rs9268209	588594	-0.159174	0.0163575	2.225e-22	10230	C	A	0.2415	0.0233	TRUE	16	?++??++???+??+??-+++???+?????+?+?+-+	27.8	20.7781	0.1441	0.0016823	-0.158482	0.0199214	1.786e-15	0.0226585	2.142e-12	32	FALSE	1
	cg00718684-chr6:32444040:SNP	cg00718684	Body;Body;Body;Body;Body;Body	NM_138274;NM_138273;NM_138275;NM_138272;NM_025260;NM_138277	C6orf25;C6orf25;C6orf25;C6orf25;C6orf25;C6orf25	S_Shore	chr6	31692026	chr6:32444040:SNP	rs6457595	752014	-0.142857	0.0142762	1.424e-23	14334	A	T	0.2283	0.0342	TRUE	21	---?---???-?--?-----???-????-??---+-	38.9	32.7338	0.03608	0.0027728	-0.141736	0.0191021	1.172e-13	0.0233657	9.717e-10	32	FALSE	1
	cg00718684-chr6:31219357:SNP	cg00718684	Body;Body;Body;Body;Body;Body	NM_138274;NM_138273;NM_138275;NM_138272;NM_025260;NM_138277	C6orf25;C6orf25;C6orf25;C6orf25;C6orf25;C6orf25	S_Shore	chr6	31692026	chr6:31219357:SNP	rs3130432	472669	-0.0950727	0.0100767	3.915e-21	20119	A	G	0.4468	0.039	TRUE	26	---?----++-?--?-+---?---????--?-?---	25.5	33.5724	0.1174	0.0009254	-0.0923418	0.0122388	4.522e-14	0.013532	2.129e-12	32	FALSE	1
	cg00718684-chr6:32190390:SNP	cg00718684	Body;Body;Body;Body;Body;Body	NM_138274;NM_138273;NM_138275;NM_138272;NM_025260;NM_138277	C6orf25;C6orf25;C6orf25;C6orf25;C6orf25;C6orf25	S_Shore	chr6	31692026	chr6:32190390:SNP	rs915894	498364	-0.0922953	0.0111127	9.949e-17	17164	G	T	0.3818	0.0295	TRUE	24	+++?++++?++?++?--+++?+?+?????+?+++-+	41.4	39.2526	0.01861	0.0021252	-0.0908866	0.0151834	2.152e-09	0.0189653	1.136e-06	32	FALSE	1
	cg00718684-chr6:32416467:SNP	cg00718684	Body;Body;Body;Body;Body;Body	NM_138274;NM_138273;NM_138275;NM_138272;NM_025260;NM_138277	C6orf25;C6orf25;C6orf25;C6orf25;C6orf25;C6orf25	S_Shore	chr6	31692026	chr6:32416467:SNP	rs7762077	724441	-0.171349	0.0140938	5.215e-34	15837	A	G	0.2021	0.0211	TRUE	23	---?----?--?--?-+?--?-?-????--??----	23	28.5797	0.1573	0.0013882	-0.1715	0.0165918	4.822e-25	0.0183089	8.067e-21	32	FALSE	1
	cg00718684-chr6:32395656:SNP	cg00718684	Body;Body;Body;Body;Body;Body	NM_138274;NM_138273;NM_138275;NM_138272;NM_025260;NM_138277	C6orf25;C6orf25;C6orf25;C6orf25;C6orf25;C6orf25	S_Shore	chr6	31692026	chr6:32395656:SNP	rs2105903	703630	-0.182546	0.0136398	7.566e-41	17651	T	A	0.1909	0.0217	TRUE	25	+++?++++?++?++?+-+++?+?+????++?+++++	17.9	29.2449	0.2111	0.0010307	-0.18184	0.0154501	5.605e-32	0.0166206	4.607e-28	32	FALSE	1
	cg00718684-chr6:32224937:SNP	cg00718684	Body;Body;Body;Body;Body;Body	NM_138274;NM_138273;NM_138275;NM_138272;NM_025260;NM_138277	C6orf25;C6orf25;C6orf25;C6orf25;C6orf25;C6orf25	S_Shore	chr6	31692026	chr6:32224937:SNP	rs9268015	532911	-0.150553	0.0122768	1.428e-34	18136	G	A	0.243	0.0229	TRUE	26	+++?++++?++?++?+-+++?+?++???++?+++-+	36	39.0883	0.0361	0.0022395	-0.149036	0.0160191	1.357e-20	0.0191951	4.39e-15	32	FALSE	1
	cg00718684-chr6:32237260:SNP	cg00718684	Body;Body;Body;Body;Body;Body	NM_138274;NM_138273;NM_138275;NM_138272;NM_025260;NM_138277	C6orf25;C6orf25;C6orf25;C6orf25;C6orf25;C6orf25	S_Shore	chr6	31692026	chr6:32237260:SNP	rs9268084	545234	-0.187611	0.0136051	2.936e-43	17652	G	A	0.1898	0.0206	TRUE	25	+++?++++?++?++?+-+++?+?+????++?+++-+	37	38.0813	0.03401	0.0027562	-0.183006	0.0179379	1.939e-24	0.0215875	3.601e-18	32	FALSE	1
	cg00718684-chr6:32176782:SNP	cg00718684	Body;Body;Body;Body;Body;Body	NM_138274;NM_138273;NM_138275;NM_138272;NM_025260;NM_138277	C6orf25;C6orf25;C6orf25;C6orf25;C6orf25;C6orf25	S_Shore	chr6	31692026	chr6:32176782:SNP	rs3132947	484756	-0.172651	0.0120353	1.14e-46	20396	T	G	0.2086	0.021	TRUE	26	---?----?--?--?++---?---????--?---+-	35.9	39.0273	0.03661	0.0021621	-0.167999	0.0159309	5.328e-26	0.0187883	3.954e-20	32	FALSE	1
	cg00718684-chr6:32438715:SNP	cg00718684	Body;Body;Body;Body;Body;Body	NM_138274;NM_138273;NM_138275;NM_138272;NM_025260;NM_138277	C6orf25;C6orf25;C6orf25;C6orf25;C6orf25;C6orf25	S_Shore	chr6	31692026	chr6:32438715:SNP	rs9269045	746689	-0.130455	0.0123798	5.787e-26	17059	C	G	0.2643	0.0334	TRUE	24	---?----?--?--?-----???--???-??---+-	0	22.8361	0.4704	0	-0.130455	0.0123798	5.787e-26	0.0123798	5.787e-26	32	FALSE	1
	cg00718684-chr6:31420572:SNP	cg00718684	Body;Body;Body;Body;Body;Body	NM_138274;NM_138273;NM_138275;NM_138272;NM_025260;NM_138277	C6orf25;C6orf25;C6orf25;C6orf25;C6orf25;C6orf25	S_Shore	chr6	31692026	chr6:31420572:SNP	rs2516455	271454	0.10434	0.0110244	2.951e-21	19540	G	T	0.2972	0.0245	TRUE	25	---?--?-?--?-+?-----?---????--?---+-	18.2	29.3492	0.2073	0.0006942	0.102544	0.0126958	6.637e-16	0.0134816	9.984e-15	32	FALSE	1
	cg00718684-chr6:31195996:SNP	cg00718684	Body;Body;Body;Body;Body;Body	NM_138274;NM_138273;NM_138275;NM_138272;NM_025260;NM_138277	C6orf25;C6orf25;C6orf25;C6orf25;C6orf25;C6orf25	S_Shore	chr6	31692026	chr6:31195996:SNP	rs7769059	496030	-0.13059	0.0110014	1.69e-32	20962	A	G	0.2741	0.0217	TRUE	27	---?-------?--?-+---?---????--?---+-	13.7	30.1413	0.2618	0.0005316	-0.128011	0.0122091	1.014e-25	0.0127538	1.322e-24	32	FALSE	1
	cg00718684-chr6:32224852:SNP	cg00718684	Body;Body;Body;Body;Body;Body	NM_138274;NM_138273;NM_138275;NM_138272;NM_025260;NM_138277	C6orf25;C6orf25;C6orf25;C6orf25;C6orf25;C6orf25	S_Shore	chr6	31692026	chr6:32224852:SNP	rs9268014	532826	-0.150626	0.012279	1.363e-34	18136	T	C	0.2428	0.023	TRUE	26	---?----?--?--?-+---?-?--???--?---+-	35.7	38.9011	0.03769	0.0022104	-0.149111	0.0159795	1.045e-20	0.0191066	3.185e-15	32	FALSE	1
	cg00718684-chr6:32580935:SNP	cg00718684	Body;Body;Body;Body;Body;Body	NM_138274;NM_138273;NM_138275;NM_138272;NM_025260;NM_138277	C6orf25;C6orf25;C6orf25;C6orf25;C6orf25;C6orf25	S_Shore	chr6	31692026	chr6:32580935:SNP	rs9271274	888909	-0.090917	0.0104726	3.91e-18	18602	C	A	0.425	0.0443	TRUE	23	+++?++++?++?++?+-+++??++????-???++-+	35.5	34.1122	0.04785	0.0014237	-0.0825066	0.0138037	2.271e-09	0.0162384	2.157e-08	32	FALSE	1
	cg00718684-chr6:31163638:SNP	cg00718684	Body;Body;Body;Body;Body;Body	NM_138274;NM_138273;NM_138275;NM_138272;NM_025260;NM_138277	C6orf25;C6orf25;C6orf25;C6orf25;C6orf25;C6orf25	S_Shore	chr6	31692026	chr6:31163638:SNP	rs3094612	528388	-0.129778	0.0111359	2.189e-31	20959	C	G	0.2652	0.0264	TRUE	27	---?-------?--?-+---?---????--?---+-	7.9	28.243	0.3466	0.000295	-0.127779	0.011834	3.531e-27	0.0120966	7.482e-27	32	FALSE	1
	cg00718684-chr6:31141523:SNP	cg00718684	Body;Body;Body;Body;Body;Body	NM_138274;NM_138273;NM_138275;NM_138272;NM_025260;NM_138277	C6orf25;C6orf25;C6orf25;C6orf25;C6orf25;C6orf25	S_Shore	chr6	31692026	chr6:31141523:SNP	rs887468	550503	-0.13781	0.0109473	2.443e-36	20972	T	C	0.2755	0.026	TRUE	27	---?-------?--?-+---?----????-?---+-	15.5	30.7736	0.2368	0.0006057	-0.134951	0.0122798	4.284e-28	0.0129572	2.031e-26	32	FALSE	1
	cg00718684-chr6:32415777:INDEL	cg00718684	Body;Body;Body;Body;Body;Body	NM_138274;NM_138273;NM_138275;NM_138272;NM_025260;NM_138277	C6orf25;C6orf25;C6orf25;C6orf25;C6orf25;C6orf25	S_Shore	chr6	31692026	chr6:32415777:INDEL	chr6.32415777	723751	-0.167854	0.0152667	4.049e-28	13586	D	I	0.2003	0.0232	TRUE	21	---?---???-?--?-+?--?-?-????--??----	32.8	29.747	0.07406	0.0024286	-0.166846	0.0194156	8.444e-18	0.0227069	1.444e-13	32	FALSE	1
	cg00718684-chr6:32276172:SNP	cg00718684	Body;Body;Body;Body;Body;Body	NM_138274;NM_138273;NM_138275;NM_138272;NM_025260;NM_138277	C6orf25;C6orf25;C6orf25;C6orf25;C6orf25;C6orf25	S_Shore	chr6	31692026	chr6:32276172:SNP	rs9268183	584146	-0.165567	0.0128559	5.933e-38	17366	A	G	0.2297	0.0272	TRUE	25	---?----?--?--?-+---?-?--???--??--+-	31.4	34.9673	0.06889	0.0019166	-0.164499	0.0161613	2.471e-24	0.0187307	9.627e-19	32	FALSE	1
	cg00718684-chr6:31287556:SNP	cg00718684	Body;Body;Body;Body;Body;Body	NM_138274;NM_138273;NM_138275;NM_138272;NM_025260;NM_138277	C6orf25;C6orf25;C6orf25;C6orf25;C6orf25;C6orf25	S_Shore	chr6	31692026	chr6:31287556:SNP	rs9265120	404470	0.109943	0.0148506	1.329e-13	9535	A	G	0.3894	0.0473	TRUE	12	?++??+????+??+?+?+????++?????????+++	0	5.33498	0.9139	0	0.109943	0.0148506	1.329e-13	0.0148506	1.329e-13	32	FALSE	1
	cg00718684-chr6:31344657:SNP	cg00718684	Body;Body;Body;Body;Body;Body	NM_138274;NM_138273;NM_138275;NM_138272;NM_025260;NM_138277	C6orf25;C6orf25;C6orf25;C6orf25;C6orf25;C6orf25	S_Shore	chr6	31692026	chr6:31344657:SNP	rs2844546	347369	-0.115867	0.0103201	2.994e-29	20409	A	G	0.3554	0.0356	TRUE	26	---?----?--?--?-+---?---????--?-----	0	22.9188	0.5823	0	-0.115867	0.0103201	2.994e-29	0.0103201	2.994e-29	32	FALSE	1
	cg00718684-chr6:32447953:SNP	cg00718684	Body;Body;Body;Body;Body;Body	NM_138274;NM_138273;NM_138275;NM_138272;NM_025260;NM_138277	C6orf25;C6orf25;C6orf25;C6orf25;C6orf25;C6orf25	S_Shore	chr6	31692026	chr6:32447953:SNP	rs2395194	755927	-0.13418	0.0139009	4.79e-22	13611	A	G	0.265	0.0366	TRUE	20	---?---???-?--?+----???-????-???--+-	6.7	20.3581	0.3733	0.0002814	-0.133841	0.0145565	3.764e-20	0.0148945	2.084e-19	32	FALSE	1
	cg00718684-chr6:32587457:SNP	cg00718684	Body;Body;Body;Body;Body;Body	NM_138274;NM_138273;NM_138275;NM_138272;NM_025260;NM_138277	C6orf25;C6orf25;C6orf25;C6orf25;C6orf25;C6orf25	S_Shore	chr6	31692026	chr6:32587457:SNP	rs9271393	895431	0.124828	0.0149873	8.16e-17	9860	G	C	0.3302	0.0236	TRUE	13	?--??--??????-??+---??-??????????---	23	15.5867	0.2109	0.0009344	0.120441	0.0182573	4.199e-11	0.0194669	1.433e-10	32	FALSE	1
	cg00718684-chr6:32569823:INDEL	cg00718684	Body;Body;Body;Body;Body;Body	NM_138274;NM_138273;NM_138275;NM_138272;NM_025260;NM_138277	C6orf25;C6orf25;C6orf25;C6orf25;C6orf25;C6orf25	S_Shore	chr6	31692026	chr6:32569823:INDEL	chr6.32569823	877797	0.114062	0.0137954	1.361e-16	13338	I	D	0.2689	0.0204	TRUE	17	---+-?-???-?--?-+-?-??--??????????+-	19	19.7431	0.232	0.0007913	0.110961	0.0161431	6.261e-12	0.0170227	2.076e-11	32	FALSE	1
	cg00718684-chr6:31289588:SNP	cg00718684	Body;Body;Body;Body;Body;Body	NM_138274;NM_138273;NM_138275;NM_138272;NM_025260;NM_138277	C6orf25;C6orf25;C6orf25;C6orf25;C6orf25;C6orf25	S_Shore	chr6	31692026	chr6:31289588:SNP	rs9265189	402438	0.0877387	0.0118865	1.567e-13	17081	A	G	0.2914	0.037	TRUE	22	+++?+++???+?-+?--+++??++????++??++++	12.7	24.0475	0.2908	0.0004641	0.0877046	0.0131251	2.354e-11	0.0136115	1.149e-10	32	FALSE	1
	cg00718684-chr6:31487954:SNP	cg00718684	Body;Body;Body;Body;Body;Body	NM_138274;NM_138273;NM_138275;NM_138272;NM_025260;NM_138277	C6orf25;C6orf25;C6orf25;C6orf25;C6orf25;C6orf25	S_Shore	chr6	31692026	chr6:31487954:SNP	rs3132455	204072	-0.111833	0.0096425	4.222e-31	24133	C	G	0.333	0.0256	TRUE	30	-----------?-+--+---?---????--------	0	26.2686	0.6111	0	-0.111833	0.0096425	4.222e-31	0.0096425	4.222e-31	32	FALSE	1
	cg00718684-chr6:32579833:SNP	cg00718684	Body;Body;Body;Body;Body;Body	NM_138274;NM_138273;NM_138275;NM_138272;NM_025260;NM_138277	C6orf25;C6orf25;C6orf25;C6orf25;C6orf25;C6orf25	S_Shore	chr6	31692026	chr6:32579833:SNP	rs9271240	887807	0.101958	0.0118047	5.767e-18	17979	T	C	0.2717	0.0205	TRUE	23	+++?++++?++?++?+-+++??+++???+???+?-+	28.6	30.8152	0.09996	0.0013177	0.0996204	0.0147282	1.343e-11	0.0165347	6.991e-10	32	FALSE	1
	cg00718684-chr6:31601843:SNP	cg00718684	Body;Body;Body;Body;Body;Body	NM_138274;NM_138273;NM_138275;NM_138272;NM_025260;NM_138277	C6orf25;C6orf25;C6orf25;C6orf25;C6orf25;C6orf25	S_Shore	chr6	31692026	chr6:31601843:SNP	rs3115663	90183	-0.174199	0.0125889	1.513e-43	20569	C	T	0.1944	0.0201	TRUE	27	++++++?++++?++?+-+++?++++????+?+++++	21.6	33.1532	0.1577	0.0012064	-0.173985	0.014899	1.658e-31	0.0160524	1.952e-27	32	FALSE	1
	cg00718684-chr6:31446018:SNP	cg00718684	Body;Body;Body;Body;Body;Body	NM_138274;NM_138273;NM_138275;NM_138272;NM_025260;NM_138277	C6orf25;C6orf25;C6orf25;C6orf25;C6orf25;C6orf25	S_Shore	chr6	31692026	chr6:31446018:SNP	rs2248352	246008	-0.112537	0.0110675	2.746e-24	18222	G	A	0.333	0.0183	TRUE	24	+++?-++?+?+?++?+-+++?+++?????+?+++++	25.3	30.7993	0.1278	0.0010222	-0.1114	0.0134406	1.149e-16	0.0148204	3.116e-14	32	FALSE	1
	cg00718684-chr6:31311912:SNP	cg00718684	Body;Body;Body;Body;Body;Body	NM_138274;NM_138273;NM_138275;NM_138272;NM_025260;NM_138277	C6orf25;C6orf25;C6orf25;C6orf25;C6orf25;C6orf25	S_Shore	chr6	31692026	chr6:31311912:SNP	rs2394976	380114	-0.240273	0.0143335	4.543e-63	19576	T	G	0.1465	0.0198	TRUE	24	---?----?--?--?-+---??--?????-?-----	17.9	28.022	0.215	0.0011037	-0.23787	0.0164643	2.593e-47	0.0174632	4.504e-43	32	FALSE	1
	cg00718684-chr6:32208698:SNP	cg00718684	Body;Body;Body;Body;Body;Body	NM_138274;NM_138273;NM_138275;NM_138272;NM_025260;NM_138277	C6orf25;C6orf25;C6orf25;C6orf25;C6orf25;C6orf25	S_Shore	chr6	31692026	chr6:32208698:SNP	rs394038	516672	-0.128913	0.0154468	7.084e-17	10230	A	G	0.2854	0.0287	TRUE	16	?--??--???-??-??+---???-?????-?-?-+-	39.7	24.886	0.0515	0.0025567	-0.125173	0.0206315	1.303e-09	0.0256272	4.897e-07	32	FALSE	1
	cg00718684-chr6:32284340:SNP	cg00718684	Body;Body;Body;Body;Body;Body	NM_138274;NM_138273;NM_138275;NM_138272;NM_025260;NM_138277	C6orf25;C6orf25;C6orf25;C6orf25;C6orf25;C6orf25	S_Shore	chr6	31692026	chr6:32284340:SNP	rs9268220	592314	-0.193587	0.0136583	1.336e-45	17662	T	C	0.1889	0.0214	TRUE	25	---?----?--?--?-+---?-?--????-?---+-	42.6	41.785	0.01364	0.0035101	-0.189732	0.0189495	1.343e-23	0.0237797	3.926e-16	32	FALSE	1
	cg00718684-chr6:32431980:SNP	cg00718684	Body;Body;Body;Body;Body;Body	NM_138274;NM_138273;NM_138275;NM_138272;NM_025260;NM_138277	C6orf25;C6orf25;C6orf25;C6orf25;C6orf25;C6orf25	S_Shore	chr6	31692026	chr6:32431980:SNP	rs9268899	739954	-0.136368	0.0136279	1.427e-23	14309	G	A	0.2571	0.0329	TRUE	21	+++?+++???+?++?+++++???+????++??++-+	23.4	26.0945	0.1627	0.001208	-0.135707	0.0160583	2.89e-17	0.0177807	1.728e-14	32	FALSE	1
	cg00718684-chr6:32005267:SNP	cg00718684	Body;Body;Body;Body;Body;Body	NM_138274;NM_138273;NM_138275;NM_138272;NM_025260;NM_138277	C6orf25;C6orf25;C6orf25;C6orf25;C6orf25;C6orf25	S_Shore	chr6	31692026	chr6:32005267:SNP	rs431204	313241	-0.248165	0.0321603	1.196e-14	5164	T	C	0.1136	0.0219	TRUE	7	-???-???????-??-?????-??????-???-???	0	4.57893	0.5988	0	-0.248165	0.0321603	1.196e-14	0.0321603	1.196e-14	32	FALSE	1
	cg00718684-chr6:32251435:SNP	cg00718684	Body;Body;Body;Body;Body;Body	NM_138274;NM_138273;NM_138275;NM_138272;NM_025260;NM_138277	C6orf25;C6orf25;C6orf25;C6orf25;C6orf25;C6orf25	S_Shore	chr6	31692026	chr6:32251435:SNP	rs9268121	559409	-0.166941	0.0125011	1.121e-40	18140	C	G	0.2303	0.0218	TRUE	26	---?----?--?--?-+---?-?--???--?---+-	39.3	41.1958	0.02189	0.0026691	-0.165437	0.0167728	5.997e-23	0.0205997	5.316e-16	32	FALSE	1
	cg00718684-chr6:32431979:SNP	cg00718684	Body;Body;Body;Body;Body;Body	NM_138274;NM_138273;NM_138275;NM_138272;NM_025260;NM_138277	C6orf25;C6orf25;C6orf25;C6orf25;C6orf25;C6orf25	S_Shore	chr6	31692026	chr6:32431979:SNP	rs9268898	739953	-0.136368	0.0136279	1.427e-23	14309	T	C	0.2571	0.0329	TRUE	21	---?---???-?--?-----???-????--??--+-	23.4	26.0945	0.1627	0.001208	-0.135707	0.0160583	2.89e-17	0.0177807	1.728e-14	32	FALSE	1
	cg00718684-chr6:32229238:SNP	cg00718684	Body;Body;Body;Body;Body;Body	NM_138274;NM_138273;NM_138275;NM_138272;NM_025260;NM_138277	C6orf25;C6orf25;C6orf25;C6orf25;C6orf25;C6orf25	S_Shore	chr6	31692026	chr6:32229238:SNP	rs143312186	537212	-0.150184	0.0122787	2.117e-34	18136	C	T	0.243	0.0229	TRUE	26	+++?++++?++?++?+-+++?+?++???++?+++-+	36.6	39.4096	0.0335	0.0022913	-0.148478	0.0160928	2.8e-20	0.019356	8.557e-15	32	FALSE	1
	cg00718684-chr6:31777192:SNP	cg00718684	Body;Body;Body;Body;Body;Body	NM_138274;NM_138273;NM_138275;NM_138272;NM_025260;NM_138277	C6orf25;C6orf25;C6orf25;C6orf25;C6orf25;C6orf25	S_Shore	chr6	31692026	chr6:31777192:SNP	rs553414	85166	-0.290098	0.0142477	3.71e-92	23282	G	A	0.124	0.0212	TRUE	29	++++++?++++?++++-+++?+++????++++++++	27.7	38.7115	0.08568	0.0023006	-0.288913	0.0177071	7.566e-60	0.0196983	4.321e-49	32	FALSE	1
	cg00718684-chr6:32270875:SNP	cg00718684	Body;Body;Body;Body;Body;Body	NM_138274;NM_138273;NM_138275;NM_138272;NM_025260;NM_138277	C6orf25;C6orf25;C6orf25;C6orf25;C6orf25;C6orf25	S_Shore	chr6	31692026	chr6:32270875:SNP	rs9268163	578849	-0.16134	0.0125875	1.309e-37	17651	T	C	0.2358	0.0234	TRUE	25	---?----?--?--?-+---?-?--????-?---+-	40.4	40.281	0.01995	0.002727	-0.159993	0.0170711	7.105e-21	0.0211266	2.227e-14	32	FALSE	1
	cg00718684-chr6:31346621:SNP	cg00718684	Body;Body;Body;Body;Body;Body	NM_138274;NM_138273;NM_138275;NM_138272;NM_025260;NM_138277	C6orf25;C6orf25;C6orf25;C6orf25;C6orf25;C6orf25	S_Shore	chr6	31692026	chr6:31346621:SNP	rs2442736	345405	-0.152043	0.0123498	7.866e-35	18703	C	G	0.2298	0.0198	TRUE	24	---?+-?-?--?--?++---?---????--?-?-+-	37.5	36.7951	0.03416	0.0022527	-0.146354	0.0166152	1.269e-18	0.019757	1.408e-14	32	FALSE	1
	cg00718684-chr6:30732858:SNP	cg00718684	Body;Body;Body;Body;Body;Body	NM_138274;NM_138273;NM_138275;NM_138272;NM_025260;NM_138277	C6orf25;C6orf25;C6orf25;C6orf25;C6orf25;C6orf25	S_Shore	chr6	31692026	chr6:30732858:SNP	rs3094118	959168	-0.20375	0.0156865	1.415e-38	17282	T	C	0.1417	0.0238	TRUE	25	---?----?--?--?-+---?-?--???--?-?-+-	23.7	31.439	0.1415	0.0019388	-0.201842	0.018646	2.623e-27	0.0205486	3.565e-23	32	FALSE	1
	cg00718684-chr6:32270363:SNP	cg00718684	Body;Body;Body;Body;Body;Body	NM_138274;NM_138273;NM_138275;NM_138272;NM_025260;NM_138277	C6orf25;C6orf25;C6orf25;C6orf25;C6orf25;C6orf25	S_Shore	chr6	31692026	chr6:32270363:SNP	rs7775332	578337	-0.153375	0.0124366	6.046e-35	17632	T	A	0.2437	0.0218	TRUE	25	+++??+++?++?++?+-+++?+?++???++?+++-+	39.2	39.4668	0.02438	0.0025283	-0.152098	0.0166775	7.514e-20	0.0204513	6.405e-14	32	FALSE	1
	cg00718684-chr6:32601222:SNP	cg00718684	Body;Body;Body;Body;Body;Body	NM_138274;NM_138273;NM_138275;NM_138272;NM_025260;NM_138277	C6orf25;C6orf25;C6orf25;C6orf25;C6orf25;C6orf25	S_Shore	chr6	31692026	chr6:32601222:SNP	rs9272168	909196	-0.128991	0.0119986	5.897e-27	17455	C	T	0.2698	0.027	TRUE	21	+++?+?++?++?++?+-+++??+?????+???++++	18.6	24.5789	0.218	0.0007115	-0.130043	0.0138383	5.598e-21	0.0147456	2.177e-18	32	FALSE	1
	cg00718684-chr6:31940897:SNP	cg00718684	Body;Body;Body;Body;Body;Body	NM_138274;NM_138273;NM_138275;NM_138272;NM_025260;NM_138277	C6orf25;C6orf25;C6orf25;C6orf25;C6orf25;C6orf25	S_Shore	chr6	31692026	chr6:31940897:SNP	rs389884	248871	-0.296064	0.0144209	1.16e-93	22793	G	A	0.122	0.0197	TRUE	28	++++++?++++?++++-+++?+++?????+++++++	27.4	37.2134	0.09115	0.0022519	-0.294654	0.0178993	6.912e-61	0.0198759	3.52e-50	32	FALSE	1
	cg00718684-chr6:31597875:SNP	cg00718684	Body;Body;Body;Body;Body;Body	NM_138274;NM_138273;NM_138275;NM_138272;NM_025260;NM_138277	C6orf25;C6orf25;C6orf25;C6orf25;C6orf25;C6orf25	S_Shore	chr6	31692026	chr6:31597875:SNP	rs3130624	94151	-0.173681	0.0122994	2.812e-45	21421	G	A	0.1961	0.0199	TRUE	28	+++++++++++?++?+-+++?+++????++?+++++	19.3	33.4739	0.1819	0.0010385	-0.173417	0.0142743	5.814e-34	0.0152484	4.683e-30	32	FALSE	1
	cg00718684-chr6:32602827:INDEL	cg00718684	Body;Body;Body;Body;Body;Body	NM_138274;NM_138273;NM_138275;NM_138272;NM_025260;NM_138277	C6orf25;C6orf25;C6orf25;C6orf25;C6orf25;C6orf25	S_Shore	chr6	31692026	chr6:32602827:INDEL	chr6.32602827	910801	-0.133122	0.0148818	3.71e-19	12500	D	I	0.2379	0.025	TRUE	18	---?-?-???-?--?-+---????????-???----	23.9	22.3486	0.1717	0.0012798	-0.131442	0.0176438	9.349e-14	0.0195639	1.014e-11	32	FALSE	1
	cg00718684-chr6:32431914:SNP	cg00718684	Body;Body;Body;Body;Body;Body	NM_138274;NM_138273;NM_138275;NM_138272;NM_025260;NM_138277	C6orf25;C6orf25;C6orf25;C6orf25;C6orf25;C6orf25	S_Shore	chr6	31692026	chr6:32431914:SNP	rs9268891	739888	-0.135478	0.0127472	2.207e-26	16129	G	A	0.2631	0.0332	TRUE	23	+++?+++??++?++?+++++?+?+????++??++-+	13.6	25.4746	0.2749	0.0005994	-0.13525	0.0140057	4.601e-22	0.0147605	4.374e-20	32	FALSE	1
	cg00718684-chr6:31228600:SNP	cg00718684	Body;Body;Body;Body;Body;Body	NM_138274;NM_138273;NM_138275;NM_138272;NM_025260;NM_138277	C6orf25;C6orf25;C6orf25;C6orf25;C6orf25;C6orf25	S_Shore	chr6	31692026	chr6:31228600:SNP	rs3130443	463426	-0.174051	0.0149012	1.606e-31	11404	T	C	0.2639	0.0279	TRUE	15	?--??-????-??-??+-+-??--?????-???-+-	45.9	25.8551	0.02701	0.0029737	-0.164273	0.0220037	8.285e-14	0.0275195	2.538e-10	32	FALSE	1
	cg00718684-chr6:31218208:SNP	cg00718684	Body;Body;Body;Body;Body;Body	NM_138274;NM_138273;NM_138275;NM_138272;NM_025260;NM_138277	C6orf25;C6orf25;C6orf25;C6orf25;C6orf25;C6orf25	S_Shore	chr6	31692026	chr6:31218208:SNP	rs3130423	473818	0.0945908	0.0100555	5.109e-21	20120	A	G	0.427	0.0396	TRUE	26	+++?++++-++?++?--+++?++++????+?+?+++	37	39.7079	0.03124	0.0015802	0.0914224	0.0133948	8.78e-12	0.0159712	3.169e-09	32	FALSE	1
	cg00718684-chr6:32686627:SNP	cg00718684	Body;Body;Body;Body;Body;Body	NM_138274;NM_138273;NM_138275;NM_138272;NM_025260;NM_138277	C6orf25;C6orf25;C6orf25;C6orf25;C6orf25;C6orf25	S_Shore	chr6	31692026	chr6:32686627:SNP	rs9275666	994601	-0.130428	0.0120409	2.427e-27	20102	T	C	0.2184	0.0153	TRUE	26	---?----?--?--?-+---?----???--??----	0	17.5275	0.8618	0	-0.130428	0.0120409	2.427e-27	0.0120409	2.427e-27	32	FALSE	1
	cg00718684-chr6:31836442:SNP	cg00718684	Body;Body;Body;Body;Body;Body	NM_138274;NM_138273;NM_138275;NM_138272;NM_025260;NM_138277	C6orf25;C6orf25;C6orf25;C6orf25;C6orf25;C6orf25	S_Shore	chr6	31692026	chr6:31836442:SNP	rs542418	144416	-0.11239	0.0101557	1.82e-28	21571	G	A	0.3418	0.0338	TRUE	27	++++++??+++?+-+--++??+++????++++++++	27.2	35.6899	0.09752	0.0010601	-0.10938	0.0125171	2.363e-18	0.0139406	7.503e-16	32	FALSE	1
	cg00718684-chr6:31231176:SNP	cg00718684	Body;Body;Body;Body;Body;Body	NM_138274;NM_138273;NM_138275;NM_138272;NM_025260;NM_138277	C6orf25;C6orf25;C6orf25;C6orf25;C6orf25;C6orf25	S_Shore	chr6	31692026	chr6:31231176:SNP	rs2524116	460850	-0.158076	0.0117173	1.771e-41	19057	T	C	0.2556	0.0234	TRUE	24	---?-------?--?-+---??--????--???-+-	33	34.3259	0.06059	0.0016614	-0.15273	0.0151122	5.176e-24	0.0174872	1.574e-19	32	FALSE	1
	cg00718684-chr6:31248434:SNP	cg00718684	Body;Body;Body;Body;Body;Body	NM_138274;NM_138273;NM_138275;NM_138272;NM_025260;NM_138277	C6orf25;C6orf25;C6orf25;C6orf25;C6orf25;C6orf25	S_Shore	chr6	31692026	chr6:31248434:SNP	rs9264758	443592	0.0975247	0.0121687	1.107e-15	20957	A	G	0.1977	0.0181	TRUE	27	+++?+++++-+?-+?--+++?+++????++?+++++	21.3	33.0453	0.1608	0.0011085	0.0954905	0.0143432	2.784e-11	0.015466	2.868e-10	32	FALSE	1
	cg00718684-chr6:31019806:SNP	cg00718684	Body;Body;Body;Body;Body;Body	NM_138274;NM_138273;NM_138275;NM_138272;NM_025260;NM_138277	C6orf25;C6orf25;C6orf25;C6orf25;C6orf25;C6orf25	S_Shore	chr6	31692026	chr6:31019806:SNP	rs2844642	672220	-0.193986	0.0134948	7.442e-47	20078	A	G	0.1689	0.0248	TRUE	26	---?--?----?--?-+---?---????--?-----	0.2	25.041	0.4601	8e-06	-0.193949	0.0135131	1.026e-46	0.0135169	1.045e-46	32	FALSE	1
	cg00718684-chr6:31081434:SNP	cg00718684	Body;Body;Body;Body;Body;Body	NM_138274;NM_138273;NM_138275;NM_138272;NM_025260;NM_138277	C6orf25;C6orf25;C6orf25;C6orf25;C6orf25;C6orf25	S_Shore	chr6	31692026	chr6:31081434:SNP	rs3094222	610592	-0.22864	0.0135136	3.243e-64	23284	G	A	0.1422	0.0242	TRUE	29	++++++?++++?++++-+++?+++????++++++++	24.5	37.0918	0.1168	0.0017575	-0.225079	0.0163972	7.025e-43	0.0179015	2.347e-37	32	FALSE	1
	cg00718684-chr6:32279340:SNP	cg00718684	Body;Body;Body;Body;Body;Body	NM_138274;NM_138273;NM_138275;NM_138272;NM_025260;NM_138277	C6orf25;C6orf25;C6orf25;C6orf25;C6orf25;C6orf25	S_Shore	chr6	31692026	chr6:32279340:SNP	rs9268202	587314	-0.168404	0.012672	2.665e-40	17652	T	C	0.2302	0.022	TRUE	25	---?----?--?--?-+---?-?--????-?---+-	41.8	41.2493	0.01564	0.0029278	-0.167109	0.0174038	7.853e-22	0.0217797	1.057e-14	32	FALSE	1
	cg00718684-chr6:32588882:SNP	cg00718684	Body;Body;Body;Body;Body;Body	NM_138274;NM_138273;NM_138275;NM_138272;NM_025260;NM_138277	C6orf25;C6orf25;C6orf25;C6orf25;C6orf25;C6orf25	S_Shore	chr6	31692026	chr6:32588882:SNP	rs9271483	896856	0.0964768	0.0110667	2.838e-18	18137	G	T	0.3343	0.0193	TRUE	23	---?+---?-??--?-+---??--????-??---+-	35.3	34.0221	0.04887	0.0015791	0.0906791	0.0145663	4.808e-10	0.0171143	1.728e-08	32	FALSE	1
	cg00718684-chr6:32439068:SNP	cg00718684	Body;Body;Body;Body;Body;Body	NM_138274;NM_138273;NM_138275;NM_138272;NM_025260;NM_138277	C6orf25;C6orf25;C6orf25;C6orf25;C6orf25;C6orf25	S_Shore	chr6	31692026	chr6:32439068:SNP	rs7452863	747042	-0.129881	0.0131291	4.483e-23	15031	C	G	0.2704	0.0365	TRUE	21	---?---??--?-+?-----???-????-???--+-	11.1	22.5048	0.3138	0.0004612	-0.129184	0.0141793	8.179e-20	0.0147734	1.475e-18	32	FALSE	1
	cg00718684-chr6:32588613:SNP	cg00718684	Body;Body;Body;Body;Body;Body	NM_138274;NM_138273;NM_138275;NM_138272;NM_025260;NM_138277	C6orf25;C6orf25;C6orf25;C6orf25;C6orf25;C6orf25	S_Shore	chr6	31692026	chr6:32588613:SNP	rs9271467	896587	0.100628	0.0112913	5.012e-19	17416	T	C	0.3349	0.0197	TRUE	22	+++?-+++?+??++?+-+++??++????+???++-+	34.5	32.0622	0.05771	0.0015191	0.0950926	0.0147979	1.309e-10	0.0172392	5.31e-09	32	FALSE	1
	cg00718684-chr6:32201526:SNP	cg00718684	Body;Body;Body;Body;Body;Body	NM_138274;NM_138273;NM_138275;NM_138272;NM_025260;NM_138277	C6orf25;C6orf25;C6orf25;C6orf25;C6orf25;C6orf25	S_Shore	chr6	31692026	chr6:32201526:SNP	rs3096692	509500	-0.216863	0.0196662	2.825e-28	9508	G	A	0.1629	0.0173	TRUE	15	?++??++???+??+??-+++???+?????+???+++	47.4	26.6332	0.02148	0.0053427	-0.210679	0.0284268	1.251e-13	0.0374125	6.769e-09	32	FALSE	1
	cg00718684-chr6:32439121:SNP	cg00718684	Body;Body;Body;Body;Body;Body	NM_138274;NM_138273;NM_138275;NM_138272;NM_025260;NM_138277	C6orf25;C6orf25;C6orf25;C6orf25;C6orf25;C6orf25	S_Shore	chr6	31692026	chr6:32439121:SNP	rs9269055	747095	-0.137711	0.0160699	1.04e-17	9995	A	G	0.269	0.0342	TRUE	16	?--??--???-??-??----???--??????-?-+-	24.2	19.7954	0.1799	0.0013482	-0.136034	0.0190411	9.052e-13	0.0212073	8.385e-11	32	FALSE	1
	cg00718684-chr6:31233231:SNP	cg00718684	Body;Body;Body;Body;Body;Body	NM_138274;NM_138273;NM_138275;NM_138272;NM_025260;NM_138277	C6orf25;C6orf25;C6orf25;C6orf25;C6orf25;C6orf25	S_Shore	chr6	31692026	chr6:31233231:SNP	rs2246085	458795	-0.116714	0.0106402	5.379e-28	18855	T	A	0.361	0.0219	TRUE	24	+++?++?++++?++?+-+++??++????++?+?+-+	13.5	26.6031	0.2732	0.0004364	-0.11566	0.0118091	1.194e-22	0.0123071	2.46e-21	32	FALSE	1
	cg00718684-chr6:31198786:SNP	cg00718684	Body;Body;Body;Body;Body;Body	NM_138274;NM_138273;NM_138275;NM_138272;NM_025260;NM_138277	C6orf25;C6orf25;C6orf25;C6orf25;C6orf25;C6orf25	S_Shore	chr6	31692026	chr6:31198786:SNP	rs3130935	493240	-0.102745	0.0102002	7.281e-24	20478	G	A	0.375	0.0223	TRUE	26	+++?++++-++?++?+-+++?-++?????+?+++-+	33.7	37.7298	0.04915	0.0014067	-0.0958074	0.0131997	3.92e-13	0.015394	2.483e-11	32	FALSE	1
	cg00718684-chr6:32662338:SNP	cg00718684	Body;Body;Body;Body;Body;Body	NM_138274;NM_138273;NM_138275;NM_138272;NM_025260;NM_138277	C6orf25;C6orf25;C6orf25;C6orf25;C6orf25;C6orf25	S_Shore	chr6	31692026	chr6:32662338:SNP	rs1794520	970312	-0.232221	0.0157853	5.463e-49	16587	A	T	0.1425	0.0182	TRUE	23	---?----?--?--?-+---???-????--??----	13.2	25.3371	0.2812	0.0008827	-0.231496	0.0172817	6.429e-41	0.0181797	2.302e-37	32	FALSE	1
	cg00718684-chr6:32434939:SNP	cg00718684	Body;Body;Body;Body;Body;Body	NM_138274;NM_138273;NM_138275;NM_138272;NM_025260;NM_138277	C6orf25;C6orf25;C6orf25;C6orf25;C6orf25;C6orf25	S_Shore	chr6	31692026	chr6:32434939:SNP	rs9268977	742913	-0.135258	0.0122898	3.588e-28	17309	C	T	0.2626	0.031	TRUE	24	+++?++++?++?++?+++++???++????+?+++-+	14	26.7485	0.2668	0.0005987	-0.134685	0.0135099	2.077e-23	0.0142928	2.981e-21	32	FALSE	1
	cg00718684-chr6:31142265:SNP	cg00718684	Body;Body;Body;Body;Body;Body	NM_138274;NM_138273;NM_138275;NM_138272;NM_025260;NM_138277	C6orf25;C6orf25;C6orf25;C6orf25;C6orf25;C6orf25	S_Shore	chr6	31692026	chr6:31142265:SNP	rs1265157	549761	-0.0974833	0.0102477	1.858e-21	20966	G	C	0.3482	0.019	TRUE	27	+++?+++++++?++?+-+++?+++????++?+++-+	17.7	31.5815	0.2073	0.0006216	-0.0944365	0.0117111	7.394e-16	0.0124476	4.822e-15	32	FALSE	1
	cg00718684-chr6:31100974:SNP	cg00718684	Body;Body;Body;Body;Body;Body	NM_138274;NM_138273;NM_138275;NM_138272;NM_025260;NM_138277	C6orf25;C6orf25;C6orf25;C6orf25;C6orf25;C6orf25	S_Shore	chr6	31692026	chr6:31100974:SNP	rs3130562	591052	-0.225476	0.0135149	1.727e-62	23283	C	T	0.142	0.0243	TRUE	29	++++++?++++?++++-+++?+++????++++++++	24.2	36.9206	0.1206	0.0017248	-0.221863	0.0163548	6.4e-42	0.0178206	1.083e-36	32	FALSE	1
	cg00718684-chr6:31313212:SNP	cg00718684	Body;Body;Body;Body;Body;Body	NM_138274;NM_138273;NM_138275;NM_138272;NM_025260;NM_138277	C6orf25;C6orf25;C6orf25;C6orf25;C6orf25;C6orf25	S_Shore	chr6	31692026	chr6:31313212:SNP	rs9265884	378814	-0.109702	0.0107533	1.949e-24	19321	C	T	0.3434	0.0408	TRUE	24	+++?++++?++?++?+-+++??++????++??++-+	1.7	23.3916	0.4381	4.83e-05	-0.109353	0.0108911	1.01e-23	0.0109364	1.115e-23	32	FALSE	1
	cg00718684-chr6:31116636:SNP	cg00718684	Body;Body;Body;Body;Body;Body	NM_138274;NM_138273;NM_138275;NM_138272;NM_025260;NM_138277	C6orf25;C6orf25;C6orf25;C6orf25;C6orf25;C6orf25	S_Shore	chr6	31692026	chr6:31116636:SNP	rs3132534	575390	-0.160513	0.0117551	1.893e-42	20710	A	G	0.23	0.0278	TRUE	26	---?---?-?-?----+---?---????---?--+-	11.2	28.1429	0.3013	0.0004623	-0.158059	0.0128219	6.459e-35	0.0132329	7.343e-34	32	FALSE	1
	cg00718684-chr6:32688483:SNP	cg00718684	Body;Body;Body;Body;Body;Body	NM_138274;NM_138273;NM_138275;NM_138272;NM_025260;NM_138277	C6orf25;C6orf25;C6orf25;C6orf25;C6orf25;C6orf25	S_Shore	chr6	31692026	chr6:32688483:SNP	rs9275723	996457	-0.12603	0.0118027	1.289e-26	20900	A	C	0.2187	0.0152	TRUE	27	---?----?--?--?-+---?----???--?-----	0	18.5853	0.8535	0	-0.12603	0.0118027	1.289e-26	0.0118027	1.289e-26	32	FALSE	1
	cg00718684-chr6:32231726:INDEL	cg00718684	Body;Body;Body;Body;Body;Body	NM_138274;NM_138273;NM_138275;NM_138272;NM_025260;NM_138277	C6orf25;C6orf25;C6orf25;C6orf25;C6orf25;C6orf25	S_Shore	chr6	31692026	chr6:32231726:INDEL	chr6.32231726	539700	-0.159315	0.0175344	1.029e-19	8790	I	D	0.2451	0.0239	TRUE	14	?++??++???+??+??-+++???+?????????+-+	38.5	21.1228	0.07053	0.0027628	-0.157252	0.0234908	2.169e-11	0.0284905	2.247e-08	32	FALSE	1
	cg00718684-chr6:32387278:SNP	cg00718684	Body;Body;Body;Body;Body;Body	NM_138274;NM_138273;NM_138275;NM_138272;NM_025260;NM_138277	C6orf25;C6orf25;C6orf25;C6orf25;C6orf25;C6orf25	S_Shore	chr6	31692026	chr6:32387278:SNP	rs3135368	695252	-0.177806	0.0138192	6.938e-38	17144	A	T	0.1898	0.0212	TRUE	24	---??---?--?--?-+---?-?-????--?-----	14.4	26.8846	0.2609	0.0007854	-0.177734	0.0152694	2.585e-31	0.0161532	3.516e-28	32	FALSE	1
	cg00718684-chr6:31451476:SNP	cg00718684	Body;Body;Body;Body;Body;Body	NM_138274;NM_138273;NM_138275;NM_138272;NM_025260;NM_138277	C6orf25;C6orf25;C6orf25;C6orf25;C6orf25;C6orf25	S_Shore	chr6	31692026	chr6:31451476:SNP	rs2905747	240550	0.103549	0.0114866	1.972e-19	22353	A	G	0.2157	0.0328	TRUE	27	+++?+++++-+?++++-+++?+++?????+++?+-+	6.1	27.6955	0.3736	0.0002375	0.103091	0.0120536	1.203e-17	0.0122357	2.608e-17	32	FALSE	1
	cg00718684-chr6:31315058:SNP	cg00718684	Body;Body;Body;Body;Body;Body	NM_138274;NM_138273;NM_138275;NM_138272;NM_025260;NM_138277	C6orf25;C6orf25;C6orf25;C6orf25;C6orf25;C6orf25	S_Shore	chr6	31692026	chr6:31315058:SNP	rs9265942	376968	-0.252868	0.0146083	3.96e-67	19894	G	C	0.1376	0.0206	TRUE	25	+++?+++++++?++?+-+++??++????++??++++	0	24.0066	0.4612	1.5e-06	-0.252864	0.0146116	4.265e-67	0.0146123	4.303e-67	32	FALSE	1
	cg00718684-chr6:32577633:SNP	cg00718684	Body;Body;Body;Body;Body;Body	NM_138274;NM_138273;NM_138275;NM_138272;NM_025260;NM_138277	C6orf25;C6orf25;C6orf25;C6orf25;C6orf25;C6orf25	S_Shore	chr6	31692026	chr6:32577633:SNP	rs535777	885607	-0.217879	0.0192054	7.884e-30	10977	C	G	0.1442	0.013	TRUE	15	---?-?--?-??--?-?-??????????-???-?--	0	11.2751	0.6643	0	-0.217879	0.0192054	7.884e-30	0.0192054	7.884e-30	32	FALSE	1
	cg00718684-chr6:32189921:SNP	cg00718684	Body;Body;Body;Body;Body;Body	NM_138274;NM_138273;NM_138275;NM_138272;NM_025260;NM_138277	C6orf25;C6orf25;C6orf25;C6orf25;C6orf25;C6orf25	S_Shore	chr6	31692026	chr6:32189921:SNP	rs3134796	497895	-0.219909	0.0139098	2.67e-56	20384	G	A	0.1465	0.0174	TRUE	26	+++?++++?++?++?--+++?+++????++?+++++	38	40.3284	0.02698	0.0031594	-0.216685	0.0187894	9.071e-31	0.0224384	1.12e-22	32	FALSE	1
	cg00718684-chr6:31734345:SNP	cg00718684	Body;Body;Body;Body;Body;Body	NM_138274;NM_138273;NM_138275;NM_138272;NM_025260;NM_138277	C6orf25;C6orf25;C6orf25;C6orf25;C6orf25;C6orf25	S_Shore	chr6	31692026	chr6:31734345:SNP	rs3115671	42319	-0.290746	0.0140792	9.6e-95	23662	T	G	0.1243	0.0199	TRUE	29	-----------?----+---?---?????-------	29.6	39.7491	0.06961	0.0024603	-0.28946	0.0177213	5.658e-60	0.0199869	6.118e-48	32	FALSE	1
	cg00718684-chr6:32388574:SNP	cg00718684	Body;Body;Body;Body;Body;Body	NM_138274;NM_138273;NM_138275;NM_138272;NM_025260;NM_138277	C6orf25;C6orf25;C6orf25;C6orf25;C6orf25;C6orf25	S_Shore	chr6	31692026	chr6:32388574:SNP	rs2213580	696548	-0.176747	0.0140037	1.609e-36	17169	C	T	0.1857	0.0203	TRUE	24	+++?++++?++?++?+-+++?+?+?????+?+++++	17.6	27.9224	0.2187	0.0010228	-0.176247	0.0158493	1e-28	0.0170008	2.575e-25	32	FALSE	1
	cg00718684-chr6:32437069:SNP	cg00718684	Body;Body;Body;Body;Body;Body	NM_138274;NM_138273;NM_138275;NM_138272;NM_025260;NM_138277	C6orf25;C6orf25;C6orf25;C6orf25;C6orf25;C6orf25	S_Shore	chr6	31692026	chr6:32437069:SNP	rs145940815	745043	-0.135765	0.0127091	1.23e-26	16262	A	T	0.2609	0.0347	TRUE	23	---?---??--?--?-----???--???--??--+-	15.7	26.0967	0.2476	0.0007017	-0.135209	0.0141472	1.209e-21	0.0150757	2.147e-19	32	FALSE	1
	cg00718684-chr6:30783284:INDEL	cg00718684	Body;Body;Body;Body;Body;Body	NM_138274;NM_138273;NM_138275;NM_138272;NM_025260;NM_138277	C6orf25;C6orf25;C6orf25;C6orf25;C6orf25;C6orf25	S_Shore	chr6	31692026	chr6:30783284:INDEL	chr6.30783284	908742	-0.197681	0.016838	7.933e-32	14674	I	D	0.146	0.0267	TRUE	22	+++?+++???+?++?+-+++?+?+????++??++-+	3.1	21.6674	0.4189	0.0002023	-0.197559	0.0172183	1.786e-30	0.0173731	5.349e-30	32	FALSE	1
	cg00718684-chr6:32578970:SNP	cg00718684	Body;Body;Body;Body;Body;Body	NM_138274;NM_138273;NM_138275;NM_138272;NM_025260;NM_138277	C6orf25;C6orf25;C6orf25;C6orf25;C6orf25;C6orf25	S_Shore	chr6	31692026	chr6:32578970:SNP	rs502771	886944	-0.118515	0.0112235	4.587e-26	19350	C	T	0.2856	0.0314	TRUE	24	+++?++++?++?+-?+-+++??++????+??+++++	40.5	38.6476	0.02168	0.002105	-0.1103	0.0154108	8.226e-13	0.0188591	3.295e-10	32	FALSE	1
	cg00718684-chr6:32434830:SNP	cg00718684	Body;Body;Body;Body;Body;Body	NM_138274;NM_138273;NM_138275;NM_138272;NM_025260;NM_138277	C6orf25;C6orf25;C6orf25;C6orf25;C6orf25;C6orf25	S_Shore	chr6	31692026	chr6:32434830:SNP	rs9268974	742804	-0.135426	0.0122913	3.127e-28	17305	T	C	0.2626	0.0311	TRUE	24	---?----?--?--?-----???--????-?---+-	13.8	26.6868	0.2695	0.0005889	-0.134852	0.013493	1.615e-23	0.0142615	2.183e-21	32	FALSE	1
	cg00718684-chr6:32445650:SNP	cg00718684	Body;Body;Body;Body;Body;Body	NM_138274;NM_138273;NM_138275;NM_138272;NM_025260;NM_138277	C6orf25;C6orf25;C6orf25;C6orf25;C6orf25;C6orf25	S_Shore	chr6	31692026	chr6:32445650:SNP	rs9269147	753624	-0.142374	0.0142426	1.581e-23	14333	A	T	0.2289	0.0343	TRUE	21	---?---???-?--?-----???-????-??---+-	36.4	31.4306	0.04976	0.0024774	-0.141256	0.0186454	3.567e-14	0.0223827	2.006e-10	32	FALSE	1
	cg00718684-chr6:32580112:SNP	cg00718684	Body;Body;Body;Body;Body;Body	NM_138274;NM_138273;NM_138275;NM_138272;NM_025260;NM_138277	C6orf25;C6orf25;C6orf25;C6orf25;C6orf25;C6orf25	S_Shore	chr6	31692026	chr6:32580112:SNP	rs9271247	888086	0.0991407	0.011585	1.152e-17	18695	A	G	0.2707	0.0204	TRUE	24	+++?++++?++?++?+-+++??+++???+??++?-+	29.9	32.8235	0.08419	0.0014089	0.0964146	0.0145765	3.731e-11	0.0165331	2.016e-09	32	FALSE	1
	cg00718684-chr6:32385873:SNP	cg00718684	Body;Body;Body;Body;Body;Body	NM_138274;NM_138273;NM_138275;NM_138272;NM_025260;NM_138277	C6orf25;C6orf25;C6orf25;C6orf25;C6orf25;C6orf25	S_Shore	chr6	31692026	chr6:32385873:SNP	rs2187820	693847	-0.175395	0.0139088	1.85e-36	17169	T	C	0.1868	0.0211	TRUE	24	---?----?--?--?-+---?-?-?????-?-----	18.2	28.1235	0.2111	0.0010501	-0.174981	0.0158102	1.802e-28	0.0170071	6.15e-25	32	FALSE	1
	cg00718684-chr6:31533870:SNP	cg00718684	Body;Body;Body;Body;Body;Body	NM_138274;NM_138273;NM_138275;NM_138272;NM_025260;NM_138277	C6orf25;C6orf25;C6orf25;C6orf25;C6orf25;C6orf25	S_Shore	chr6	31692026	chr6:31533870:SNP	rs2844486	158156	0.087172	0.0092705	5.296e-21	24638	A	G	0.3872	0.0207	TRUE	31	++++-++++++?-+++-+++?++++???++++++-+	8.5	32.783	0.332	0.000251	0.0865809	0.009865	1.686e-18	0.0101305	7.64e-18	32	FALSE	1
	cg00718684-chr6:32590097:SNP	cg00718684	Body;Body;Body;Body;Body;Body	NM_138274;NM_138273;NM_138275;NM_138272;NM_025260;NM_138277	C6orf25;C6orf25;C6orf25;C6orf25;C6orf25;C6orf25	S_Shore	chr6	31692026	chr6:32590097:SNP	rs9271543	898071	0.0986888	0.0108924	1.3e-19	18621	A	T	0.3405	0.0321	TRUE	23	+++?-+++?++?++?+-+++??++????+???-+-+	32.8	32.7312	0.06576	0.0013645	0.0940626	0.0140361	2.063e-11	0.0162055	1.13e-09	32	FALSE	1
	cg00718684-chr6:31197293:SNP	cg00718684	Body;Body;Body;Body;Body;Body	NM_138274;NM_138273;NM_138275;NM_138272;NM_025260;NM_138277	C6orf25;C6orf25;C6orf25;C6orf25;C6orf25;C6orf25	S_Shore	chr6	31692026	chr6:31197293:SNP	rs3130942	494733	-0.132744	0.01103	2.331e-33	20967	T	C	0.272	0.0214	TRUE	27	---?-------?--?-+---?---????--?---+-	16.5	31.1453	0.2229	0.0006638	-0.129688	0.0124961	3.113e-25	0.0132128	9.506e-24	32	FALSE	1
	cg00718684-chr6:31127562:SNP	cg00718684	Body;Body;Body;Body;Body;Body	NM_138274;NM_138273;NM_138275;NM_138272;NM_025260;NM_138277	C6orf25;C6orf25;C6orf25;C6orf25;C6orf25;C6orf25	S_Shore	chr6	31692026	chr6:31127562:SNP	rs1150765	564464	-0.150619	0.0110941	5.522e-42	22332	T	C	0.2433	0.0263	TRUE	27	---?--?----?----+---?---?????-----+-	17.1	31.3443	0.2157	0.0006969	-0.147213	0.0126141	1.804e-31	0.0133745	2.029e-29	32	FALSE	1
	cg00718684-chr6:32604551:SNP	cg00718684	Body;Body;Body;Body;Body;Body	NM_138274;NM_138273;NM_138275;NM_138272;NM_025260;NM_138277	C6orf25;C6orf25;C6orf25;C6orf25;C6orf25;C6orf25	S_Shore	chr6	31692026	chr6:32604551:SNP	rs6933289	912525	-0.251646	0.0291277	5.649e-18	5043	T	C	0.1346	0.0069	TRUE	6	????-??-?-??-??-?-??????????????????	0	4.68579	0.4554	0	-0.251646	0.0291277	5.649e-18	0.0291277	5.649e-18	32	FALSE	1
	cg00718684-chr6:31319355:SNP	cg00718684	Body;Body;Body;Body;Body;Body	NM_138274;NM_138273;NM_138275;NM_138272;NM_025260;NM_138277	C6orf25;C6orf25;C6orf25;C6orf25;C6orf25;C6orf25	S_Shore	chr6	31692026	chr6:31319355:SNP	rs2442728	372671	-0.0779011	0.0108881	8.385e-13	17314	T	G	0.4124	0.0139	TRUE	22	---?---???-?--?++---??--?????-?---+-	0	19.7631	0.5363	0	-0.0779011	0.0108881	8.385e-13	0.0108881	8.385e-13	32	FALSE	1
	cg00718684-chr6:32566655:SNP	cg00718684	Body;Body;Body;Body;Body;Body	NM_138274;NM_138273;NM_138275;NM_138272;NM_025260;NM_138277	C6orf25;C6orf25;C6orf25;C6orf25;C6orf25;C6orf25	S_Shore	chr6	31692026	chr6:32566655:SNP	rs9270677	874629	0.132043	0.0164712	1.087e-15	9387	T	C	0.2632	0.0188	TRUE	12	?++???+???+??+??-+?+??++??????????-+	19.4	13.6475	0.2531	0.000843	0.128735	0.0195006	4.068e-11	0.0204355	1.037e-10	32	FALSE	1
	cg00718684-chr6:32576170:SNP	cg00718684	Body;Body;Body;Body;Body;Body	NM_138274;NM_138273;NM_138275;NM_138272;NM_025260;NM_138277	C6orf25;C6orf25;C6orf25;C6orf25;C6orf25;C6orf25	S_Shore	chr6	31692026	chr6:32576170:SNP	rs9271087	884144	0.128497	0.0155358	1.328e-16	10423	C	A	0.272	0.0251	TRUE	14	?--??--???-??-??+---??--??????????+-	3.5	13.4709	0.4121	0.0001298	0.127842	0.0160325	1.537e-15	0.0160985	1.441e-15	32	FALSE	1
	cg00718684-chr6:32432406:SNP	cg00718684	Body;Body;Body;Body;Body;Body	NM_138274;NM_138273;NM_138275;NM_138272;NM_025260;NM_138277	C6orf25;C6orf25;C6orf25;C6orf25;C6orf25;C6orf25	S_Shore	chr6	31692026	chr6:32432406:SNP	rs9268911	740380	-0.136613	0.012369	2.323e-28	17167	G	A	0.2626	0.0316	TRUE	24	+++?++++?++?++?+++++?+?+?????+?+++-+	14.8	26.9892	0.2564	0.0006458	-0.13616	0.0136859	2.549e-23	0.0145144	4.855e-21	32	FALSE	1
	cg00718684-chr6:32429672:SNP	cg00718684	Body;Body;Body;Body;Body;Body	NM_138274;NM_138273;NM_138275;NM_138272;NM_025260;NM_138277	C6orf25;C6orf25;C6orf25;C6orf25;C6orf25;C6orf25	S_Shore	chr6	31692026	chr6:32429672:SNP	rs9268854	737646	-0.136541	0.0123671	2.431e-28	17167	G	A	0.2629	0.0313	TRUE	24	+++?++++?++?++?+++++?+?+?????+?+++-+	14.8	27.0028	0.2558	0.0006479	-0.136079	0.0136887	2.762e-23	0.0145194	5.25e-21	32	FALSE	1
	cg00718684-chr6:30772378:SNP	cg00718684	Body;Body;Body;Body;Body;Body	NM_138274;NM_138273;NM_138275;NM_138272;NM_025260;NM_138277	C6orf25;C6orf25;C6orf25;C6orf25;C6orf25;C6orf25	S_Shore	chr6	31692026	chr6:30772378:SNP	rs3094123	919648	0.0878685	0.0141919	5.961e-10	17169	A	G	0.1716	0.0175	TRUE	24	+++?++++?++?++?+++++?-?+?????+?-++++	11	25.8466	0.3082	0.0006076	0.0879825	0.0153154	9.207e-09	0.0159484	3.597e-08	32	FALSE	1
	cg00718684-chr6:31184524:SNP	cg00718684	Body;Body;Body;Body;Body;Body	NM_138274;NM_138273;NM_138275;NM_138272;NM_025260;NM_138277	C6orf25;C6orf25;C6orf25;C6orf25;C6orf25;C6orf25	S_Shore	chr6	31692026	chr6:31184524:SNP	rs3130514	507502	-0.142918	0.0111141	7.631e-38	20963	G	C	0.2628	0.0241	TRUE	27	+++?+++++++?++?+-+++?+++????++?+++-+	17.9	31.6616	0.2045	0.0007413	-0.139797	0.0127117	3.927e-28	0.0135342	4.576e-26	32	FALSE	1
	cg00718684-chr6:32561915:SNP	cg00718684	Body;Body;Body;Body;Body;Body	NM_138274;NM_138273;NM_138275;NM_138272;NM_025260;NM_138277	C6orf25;C6orf25;C6orf25;C6orf25;C6orf25;C6orf25	S_Shore	chr6	31692026	chr6:32561915:SNP	rs3998182	869889	-0.145945	0.0144567	5.793e-24	12883	C	T	0.2384	0.0156	TRUE	15	+++?+??+?+??++?+?+????+?????+???+?++	0.4	14.0534	0.4457	1.25e-05	-0.145885	0.014504	8.451e-24	0.0145118	8.558e-24	32	FALSE	1
	cg00718684-chr6:32685967:SNP	cg00718684	Body;Body;Body;Body;Body;Body	NM_138274;NM_138273;NM_138275;NM_138272;NM_025260;NM_138277	C6orf25;C6orf25;C6orf25;C6orf25;C6orf25;C6orf25	S_Shore	chr6	31692026	chr6:32685967:SNP	rs9275657	993941	-0.126515	0.0118145	9.292e-27	20896	A	G	0.2184	0.0153	TRUE	27	---?----?--?--?-+---?----???--?-----	0	18.8523	0.8426	0	-0.126515	0.0118145	9.292e-27	0.0118145	9.292e-27	32	FALSE	1
	cg00718684-chr6:31298310:SNP	cg00718684	Body;Body;Body;Body;Body;Body	NM_138274;NM_138273;NM_138275;NM_138272;NM_025260;NM_138277	C6orf25;C6orf25;C6orf25;C6orf25;C6orf25;C6orf25	S_Shore	chr6	31692026	chr6:31298310:SNP	rs9265553	393716	0.114896	0.0152931	5.782e-14	9219	T	C	0.368	0.0323	TRUE	11	?++??+????+??-???+????++?????????+++	0	5.92802	0.8213	0	0.114896	0.0152931	5.782e-14	0.0152931	5.782e-14	32	FALSE	1
	cg00718684-chr6:32587333:SNP	cg00718684	Body;Body;Body;Body;Body;Body	NM_138274;NM_138273;NM_138275;NM_138272;NM_025260;NM_138277	C6orf25;C6orf25;C6orf25;C6orf25;C6orf25;C6orf25	S_Shore	chr6	31692026	chr6:32587333:SNP	rs9271379	895307	-0.126187	0.0121202	2.201e-25	16637	T	C	0.2906	0.0261	TRUE	21	---?---??-??--?-+---??--????-???----	0	17.895	0.5943	0	-0.126187	0.0121202	2.201e-25	0.0121202	2.201e-25	32	FALSE	1
	cg00718684-chr6:31348077:SNP	cg00718684	Body;Body;Body;Body;Body;Body	NM_138274;NM_138273;NM_138275;NM_138272;NM_025260;NM_138277	C6orf25;C6orf25;C6orf25;C6orf25;C6orf25;C6orf25	S_Shore	chr6	31692026	chr6:31348077:SNP	rs9266669	343949	-0.231135	0.01419	1.189e-59	18222	A	G	0.1662	0.0224	TRUE	23	---?--?-?--?--?-+---?---?????-?-?---	41.1	37.3771	0.0215	0.0033396	-0.226021	0.0199615	1.011e-29	0.0241083	9.035e-22	32	FALSE	1
	cg00718684-chr6:30742713:SNP	cg00718684	Body;Body;Body;Body;Body;Body	NM_138274;NM_138273;NM_138275;NM_138272;NM_025260;NM_138277	C6orf25;C6orf25;C6orf25;C6orf25;C6orf25;C6orf25	S_Shore	chr6	31692026	chr6:30742713:SNP	rs3095334	949313	-0.201983	0.0157993	2.007e-37	16781	C	G	0.143	0.0222	TRUE	24	---??---?--?--?-+---?-?--???--?-?-+-	22.8	29.8085	0.155	0.0018031	-0.199989	0.0186356	7.234e-27	0.0204763	5.948e-23	32	FALSE	1
	cg00718684-chr6:30722267:SNP	cg00718684	Body;Body;Body;Body;Body;Body	NM_138274;NM_138273;NM_138275;NM_138272;NM_025260;NM_138277	C6orf25;C6orf25;C6orf25;C6orf25;C6orf25;C6orf25	S_Shore	chr6	31692026	chr6:30722267:SNP	rs3095332	969759	-0.207286	0.0156731	6.24e-40	17648	A	C	0.1393	0.0241	TRUE	25	---?----?--?--?-+---?-?-????--?---+-	14.1	27.9556	0.2619	0.0010291	-0.205916	0.0173526	1.765e-32	0.0182562	7.061e-30	32	FALSE	1
	cg00718684-chr6:32579515:SNP	cg00718684	Body;Body;Body;Body;Body;Body	NM_138274;NM_138273;NM_138275;NM_138272;NM_025260;NM_138277	C6orf25;C6orf25;C6orf25;C6orf25;C6orf25;C6orf25	S_Shore	chr6	31692026	chr6:32579515:SNP	rs9271229	887489	0.119492	0.0141943	3.819e-17	12123	A	T	0.2891	0.0453	TRUE	17	?++?-++???+?++?+-+++??++??????????-+	17.9	19.4963	0.2438	0.0007805	0.116027	0.0163945	1.471e-12	0.017296	4.893e-12	32	FALSE	1
	cg00718684-chr6:32269329:INDEL	cg00718684	Body;Body;Body;Body;Body;Body	NM_138274;NM_138273;NM_138275;NM_138272;NM_025260;NM_138277	C6orf25;C6orf25;C6orf25;C6orf25;C6orf25;C6orf25	S_Shore	chr6	31692026	chr6:32269329:INDEL	chr6.32269329	577303	-0.170149	0.0170026	1.417e-23	9508	I	D	0.2378	0.021	TRUE	15	?++??++???+??+??-+++???+?????+???+-+	38.7	22.8207	0.06325	0.0027963	-0.168918	0.0227384	1.096e-13	0.0277151	8.294e-10	32	FALSE	1
	cg00718684-chr6:32269590:INDEL	cg00718684	Body;Body;Body;Body;Body;Body	NM_138274;NM_138273;NM_138275;NM_138272;NM_025260;NM_138277	C6orf25;C6orf25;C6orf25;C6orf25;C6orf25;C6orf25	S_Shore	chr6	31692026	chr6:32269590:INDEL	chr6.32269590	577564	-0.156975	0.016683	4.995e-21	9508	I	D	0.2504	0.0229	TRUE	15	?++??++???+??+??-+++???+?????+???+-+	38.8	22.886	0.06215	0.0027114	-0.154927	0.022335	4.019e-12	0.0272719	8.617e-09	32	FALSE	1
	cg00718684-chr6:31319478:SNP	cg00718684	Body;Body;Body;Body;Body;Body	NM_138274;NM_138273;NM_138275;NM_138272;NM_025260;NM_138277	C6orf25;C6orf25;C6orf25;C6orf25;C6orf25;C6orf25	S_Shore	chr6	31692026	chr6:31319478:SNP	rs9266065	372548	-0.1973	0.013381	3.321e-49	19814	G	A	0.1674	0.0176	TRUE	25	+++?+++?+++?++?--+++??++????++?+++++	1	24.2458	0.4476	4.69e-05	-0.197084	0.0134894	2.416e-48	0.013518	3.005e-48	32	FALSE	1
	cg00718684-chr6:32448652:SNP	cg00718684	Body;Body;Body;Body;Body;Body	NM_138274;NM_138273;NM_138275;NM_138272;NM_025260;NM_138277	C6orf25;C6orf25;C6orf25;C6orf25;C6orf25;C6orf25	S_Shore	chr6	31692026	chr6:32448652:SNP	rs7748435	756626	-0.12807	0.0142014	1.913e-19	13315	C	T	0.255	0.0346	TRUE	19	+++?+++???+?++?+++++???????????+++-+	23.1	23.3971	0.1758	0.0011709	-0.1268	0.016726	3.429e-14	0.0184595	3.98e-12	32	FALSE	1
	cg00718684-chr6:31303131:SNP	cg00718684	Body;Body;Body;Body;Body;Body	NM_138274;NM_138273;NM_138275;NM_138272;NM_025260;NM_138277	C6orf25;C6orf25;C6orf25;C6orf25;C6orf25;C6orf25	S_Shore	chr6	31692026	chr6:31303131:SNP	rs2394969	388895	0.10138	0.0128375	2.852e-15	20040	T	C	0.1833	0.017	TRUE	25	+++?++++?-+?++?--+++??++????++?+++++	26	32.4394	0.1165	0.0014825	0.100814	0.0156515	1.186e-10	0.0173517	5.137e-09	32	FALSE	1
	cg00718684-chr6:31221668:SNP	cg00718684	Body;Body;Body;Body;Body;Body	NM_138274;NM_138273;NM_138275;NM_138272;NM_025260;NM_138277	C6orf25;C6orf25;C6orf25;C6orf25;C6orf25;C6orf25	S_Shore	chr6	31692026	chr6:31221668:SNP	rs3095254	470358	0.0832124	0.0104827	2.053e-15	19602	C	G	0.3526	0.0272	TRUE	25	+++??++++++?--?--+++?+++????++?+?+++	27.3	33.0284	0.1035	0.0010565	0.0845774	0.0129008	5.528e-11	0.0144261	8.013e-09	32	FALSE	1
	cg00718684-chr6:32579420:SNP	cg00718684	Body;Body;Body;Body;Body;Body	NM_138274;NM_138273;NM_138275;NM_138272;NM_025260;NM_138277	C6orf25;C6orf25;C6orf25;C6orf25;C6orf25;C6orf25	S_Shore	chr6	31692026	chr6:32579420:SNP	rs9271225	887394	0.110592	0.0127073	3.232e-18	15218	C	A	0.2809	0.0277	TRUE	20	---?---???-?--?-+---??--????-???-?+-	13.1	21.8547	0.2915	0.0005016	0.108753	0.0141062	1.262e-14	0.0146165	3.843e-14	32	FALSE	1
	cg00718684-chr6:31450738:SNP	cg00718684	Body;Body;Body;Body;Body;Body	NM_138274;NM_138273;NM_138275;NM_138272;NM_025260;NM_138277	C6orf25;C6orf25;C6orf25;C6orf25;C6orf25;C6orf25	S_Shore	chr6	31692026	chr6:31450738:SNP	rs2905751	241288	-0.121588	0.0103808	1.096e-31	21459	C	G	0.3119	0.0211	TRUE	28	---?+------?--?-+---?----???--?-----	17.3	32.6371	0.2093	0.0006422	-0.120597	0.0118043	1.675e-24	0.0125481	3.333e-22	32	FALSE	1
	cg00718684-chr6:32394845:SNP	cg00718684	Body;Body;Body;Body;Body;Body	NM_138274;NM_138273;NM_138275;NM_138272;NM_025260;NM_138277	C6orf25;C6orf25;C6orf25;C6orf25;C6orf25;C6orf25	S_Shore	chr6	31692026	chr6:32394845:SNP	rs763035	702819	-0.181759	0.0137515	6.961e-40	17650	A	G	0.1868	0.0226	TRUE	25	---?----?--?--?-+---?-?-????--?-----	15.4	28.3705	0.2447	0.0008734	-0.181471	0.015308	2.037e-32	0.0162556	5.036e-29	32	FALSE	1
	cg00718684-chr6:31452443:SNP	cg00718684	Body;Body;Body;Body;Body;Body	NM_138274;NM_138273;NM_138275;NM_138272;NM_025260;NM_138277	C6orf25;C6orf25;C6orf25;C6orf25;C6orf25;C6orf25	S_Shore	chr6	31692026	chr6:31452443:SNP	rs2516505	239583	-0.121704	0.0103826	9.838e-32	21459	G	C	0.3119	0.0211	TRUE	28	+++?-++++++?++?+-+++?++++???++?+++++	17.7	32.7951	0.2039	0.0006604	-0.120706	0.0118415	2.121e-24	0.012611	4.887e-22	32	FALSE	1
	cg00718684-chr6:31463790:SNP	cg00718684	Body;Body;Body;Body;Body;Body	NM_138274;NM_138273;NM_138275;NM_138272;NM_025260;NM_138277	C6orf25;C6orf25;C6orf25;C6orf25;C6orf25;C6orf25	S_Shore	chr6	31692026	chr6:31463790:SNP	rs2534679	228236	-0.116386	0.0097039	3.832e-33	24637	C	T	0.3166	0.022	TRUE	31	++++-++++++?+++--+++?++++???++++++-+	29.4	42.4948	0.06487	0.0012352	-0.115768	0.0120803	9.405e-22	0.0137455	2.514e-17	32	FALSE	1
	cg00718684-chr6:32395465:SNP	cg00718684	Body;Body;Body;Body;Body;Body	NM_138274;NM_138273;NM_138275;NM_138272;NM_025260;NM_138277	C6orf25;C6orf25;C6orf25;C6orf25;C6orf25;C6orf25	S_Shore	chr6	31692026	chr6:32395465:SNP	rs1894552	703439	-0.182913	0.0136418	5.408e-41	17653	G	T	0.1909	0.0216	TRUE	25	+++?++++?++?++?+-+++?+?+????++?+++++	17.1	28.9537	0.2219	0.0009738	-0.182342	0.0153611	1.687e-32	0.0164575	1.069e-28	32	FALSE	1
	cg00718684-chr6:31248169:SNP	cg00718684	Body;Body;Body;Body;Body;Body	NM_138274;NM_138273;NM_138275;NM_138272;NM_025260;NM_138277	C6orf25;C6orf25;C6orf25;C6orf25;C6orf25;C6orf25	S_Shore	chr6	31692026	chr6:31248169:SNP	rs2853942	443857	-0.191252	0.0129858	4.275e-49	20962	T	C	0.1689	0.0183	TRUE	27	---?----+--?--?-+---?---????--?-----	35.3	40.1871	0.03739	0.002539	-0.183974	0.0170823	4.778e-27	0.0200716	1.596e-21	32	FALSE	1
	cg00718684-chr6:32429675:SNP	cg00718684	Body;Body;Body;Body;Body;Body	NM_138274;NM_138273;NM_138275;NM_138272;NM_025260;NM_138277	C6orf25;C6orf25;C6orf25;C6orf25;C6orf25;C6orf25	S_Shore	chr6	31692026	chr6:32429675:SNP	rs9268855	737649	-0.135649	0.0121731	7.713e-29	17653	A	G	0.2647	0.0324	TRUE	25	---?----?--?--?-----?-?-????--?---+-	11.7	27.1699	0.2966	0.0004958	-0.135267	0.0131742	9.869e-25	0.0137809	7.329e-23	32	FALSE	1
	cg00718684-chr6:32441934:SNP	cg00718684	Body;Body;Body;Body;Body;Body	NM_138274;NM_138273;NM_138275;NM_138272;NM_025260;NM_138277	C6orf25;C6orf25;C6orf25;C6orf25;C6orf25;C6orf25	S_Shore	chr6	31692026	chr6:32441934:SNP	rs9269094	749908	-0.129868	0.0128079	3.683e-24	16060	C	T	0.2642	0.0339	TRUE	22	+++?++++?++?++?+++++???+???????+++-+	6.9	22.5567	0.3681	0.0002716	-0.129648	0.0134178	4.356e-22	0.0137573	3.731e-21	32	FALSE	1
	cg00718684-chr6:32386643:SNP	cg00718684	Body;Body;Body;Body;Body;Body	NM_138274;NM_138273;NM_138275;NM_138272;NM_025260;NM_138277	C6orf25;C6orf25;C6orf25;C6orf25;C6orf25;C6orf25	S_Shore	chr6	31692026	chr6:32386643:SNP	rs6457573	694617	-0.175464	0.0136695	1.028e-37	17655	A	G	0.1885	0.0226	TRUE	25	---?----?--?--?-+---?-?-????--?-----	14.6	28.1113	0.2554	0.0008116	-0.175151	0.0151273	5.296e-31	0.0160111	6.023e-28	32	FALSE	1
	cg00718684-chr6:31536224:SNP	cg00718684	Body;Body;Body;Body;Body;Body	NM_138274;NM_138273;NM_138275;NM_138272;NM_025260;NM_138277	C6orf25;C6orf25;C6orf25;C6orf25;C6orf25;C6orf25	S_Shore	chr6	31692026	chr6:31536224:SNP	rs2844484	155802	0.0887138	0.0092848	1.239e-21	24635	A	G	0.3876	0.0196	TRUE	31	++++-++++++?-+++-+++?++++???++++++-+	6.8	32.2005	0.3583	0.0001991	0.0882348	0.0097625	1.594e-19	0.0099658	5.494e-19	32	FALSE	1
	cg00718684-chr6:32588808:SNP	cg00718684	Body;Body;Body;Body;Body;Body	NM_138274;NM_138273;NM_138275;NM_138272;NM_025260;NM_138277	C6orf25;C6orf25;C6orf25;C6orf25;C6orf25;C6orf25	S_Shore	chr6	31692026	chr6:32588808:SNP	rs9271475	896782	0.114589	0.0141217	4.881e-16	11092	A	T	0.3337	0.0235	TRUE	15	?++??++??????+??-+++??++???????+?+-+	28.6	19.6189	0.1426	0.0012662	0.1082	0.0178583	1.371e-09	0.0197895	7.021e-09	32	FALSE	1
	cg00718684-chr6:32252846:INDEL	cg00718684	Body;Body;Body;Body;Body;Body	NM_138274;NM_138273;NM_138275;NM_138272;NM_025260;NM_138277	C6orf25;C6orf25;C6orf25;C6orf25;C6orf25;C6orf25	S_Shore	chr6	31692026	chr6:32252846:INDEL	chr6.32252846	560820	-0.144286	0.0137856	1.232e-25	14674	I	D	0.2372	0.0249	TRUE	22	+++?+++???+?++?+-+++?+?+????++??++-+	29.4	29.7268	0.09762	0.0017692	-0.143672	0.0170908	4.228e-17	0.0195143	1.426e-13	32	FALSE	1
	cg00718684-chr6:31451961:SNP	cg00718684	Body;Body;Body;Body;Body;Body	NM_138274;NM_138273;NM_138275;NM_138272;NM_025260;NM_138277	C6orf25;C6orf25;C6orf25;C6orf25;C6orf25;C6orf25	S_Shore	chr6	31692026	chr6:31451961:SNP	rs3016009	240065	-0.134333	0.0135277	3.076e-23	12756	T	C	0.3096	0.0164	TRUE	17	?--??--???-??-??+---??---????-???---	0	14.6957	0.547	0	-0.134333	0.0135277	3.076e-23	0.0135277	3.076e-23	32	FALSE	1
	cg00718684-chr6:31303749:SNP	cg00718684	Body;Body;Body;Body;Body;Body	NM_138274;NM_138273;NM_138275;NM_138272;NM_025260;NM_138277	C6orf25;C6orf25;C6orf25;C6orf25;C6orf25;C6orf25	S_Shore	chr6	31692026	chr6:31303749:SNP	rs9265751	388277	0.142178	0.0171066	9.467e-17	10200	A	G	0.2051	0.0163	TRUE	13	?++??++???+??+??-+????++?????????+++	11.1	13.5016	0.3337	0.0005092	0.142631	0.0188818	4.225e-14	0.0192472	1.503e-13	32	FALSE	1
	cg00718684-chr6:32276549:SNP	cg00718684	Body;Body;Body;Body;Body;Body	NM_138274;NM_138273;NM_138275;NM_138272;NM_025260;NM_138277	C6orf25;C6orf25;C6orf25;C6orf25;C6orf25;C6orf25	S_Shore	chr6	31692026	chr6:32276549:SNP	rs9268187	584523	-0.160674	0.0124186	2.739e-38	18141	C	T	0.2358	0.0232	TRUE	26	+++?++++?++?++?+-+++?+?++???++?+++-+	37.7	40.1113	0.02841	0.0024581	-0.159354	0.0164307	3.058e-22	0.019925	7.386e-16	32	FALSE	1
	cg00718684-chr6:31220273:SNP	cg00718684	Body;Body;Body;Body;Body;Body	NM_138274;NM_138273;NM_138275;NM_138272;NM_025260;NM_138277	C6orf25;C6orf25;C6orf25;C6orf25;C6orf25;C6orf25	S_Shore	chr6	31692026	chr6:31220273:SNP	rs2394941	471753	-0.148536	0.0115973	1.484e-37	19369	A	T	0.2596	0.0248	TRUE	25	---?-------?--?-+---?---????--???-+-	21.1	30.4074	0.1716	0.0009198	-0.144119	0.0136475	4.559e-26	0.0146935	5.044e-24	32	FALSE	1
	cg00718684-chr6:31436738:SNP	cg00718684	Body;Body;Body;Body;Body;Body	NM_138274;NM_138273;NM_138275;NM_138272;NM_025260;NM_138277	C6orf25;C6orf25;C6orf25;C6orf25;C6orf25;C6orf25	S_Shore	chr6	31692026	chr6:31436738:SNP	rs3131617	255288	-0.267292	0.0146918	5.833e-74	19878	T	A	0.1339	0.0188	TRUE	25	+++??+++?++?++?+-+++?+++????++?+++++	22.3	30.8944	0.1569	0.0015861	-0.263807	0.0174383	1.057e-51	0.0189122	2.369e-45	32	FALSE	1
	cg00718684-chr6:32602952:SNP	cg00718684	Body;Body;Body;Body;Body;Body	NM_138274;NM_138273;NM_138275;NM_138272;NM_025260;NM_138277	C6orf25;C6orf25;C6orf25;C6orf25;C6orf25;C6orf25	S_Shore	chr6	31692026	chr6:32602952:SNP	rs9272249	910926	-0.125716	0.0124745	6.924e-24	16276	A	T	0.2649	0.0238	TRUE	20	---?-?--?-??-+?-+---??-?????-???--+-	34.5	29.0003	0.06598	0.0016908	-0.124687	0.0163892	2.787e-14	0.0190403	4.039e-11	32	FALSE	1
	cg00718684-chr6:32573539:SNP	cg00718684	Body;Body;Body;Body;Body;Body	NM_138274;NM_138273;NM_138275;NM_138272;NM_025260;NM_138277	C6orf25;C6orf25;C6orf25;C6orf25;C6orf25;C6orf25	S_Shore	chr6	31692026	chr6:32573539:SNP	rs74812635	881513	-0.147565	0.0130245	9.338e-30	16014	C	G	0.2349	0.0174	TRUE	20	---??---?-??-+?-+---??-?????-??--?--	38.4	30.8653	0.04177	0.0021891	-0.141592	0.0177243	1.366e-15	0.0211582	3.072e-12	32	FALSE	1
	cg00718684-chr6:31343723:SNP	cg00718684	Body;Body;Body;Body;Body;Body	NM_138274;NM_138273;NM_138275;NM_138272;NM_025260;NM_138277	C6orf25;C6orf25;C6orf25;C6orf25;C6orf25;C6orf25	S_Shore	chr6	31692026	chr6:31343723:SNP	rs2523641	348303	-0.116616	0.0104433	5.943e-29	19922	G	A	0.3551	0.0362	TRUE	25	+++?++++?++?++?+-+++?+++?????+?+++++	0	22.8465	0.5289	0	-0.116616	0.0104433	5.943e-29	0.0104433	5.943e-29	32	FALSE	1
	cg00718684-chr6:31200816:SNP	cg00718684	Body;Body;Body;Body;Body;Body	NM_138274;NM_138273;NM_138275;NM_138272;NM_025260;NM_138277	C6orf25;C6orf25;C6orf25;C6orf25;C6orf25;C6orf25	S_Shore	chr6	31692026	chr6:31200816:SNP	rs3130699	491210	-0.117031	0.0105754	1.828e-28	20954	C	T	0.3131	0.0181	TRUE	27	+++?+++++++?++?+-+++?+++????++?+++-+	31	37.69	0.06469	0.0013867	-0.11	0.013402	2.255e-16	0.0153303	2.277e-14	32	FALSE	1
	cg00718684-chr6:31085356:SNP	cg00718684	Body;Body;Body;Body;Body;Body	NM_138274;NM_138273;NM_138275;NM_138272;NM_025260;NM_138277	C6orf25;C6orf25;C6orf25;C6orf25;C6orf25;C6orf25	S_Shore	chr6	31692026	chr6:31085356:SNP	rs3130985	606670	-0.226156	0.0132521	2.673e-65	24149	T	C	0.1419	0.0238	TRUE	30	-----------?----+---?---????--------	21.9	37.1462	0.1425	0.0015103	-0.22302	0.0157222	1.133e-45	0.0169747	1.698e-40	32	FALSE	1
	cg00718684-chr6:31448564:SNP	cg00718684	Body;Body;Body;Body;Body;Body	NM_138274;NM_138273;NM_138275;NM_138272;NM_025260;NM_138277	C6orf25;C6orf25;C6orf25;C6orf25;C6orf25;C6orf25	S_Shore	chr6	31692026	chr6:31448564:SNP	rs3099843	243462	-0.259964	0.0145628	2.826e-71	19925	T	G	0.1381	0.0195	TRUE	25	---?----?--?--?-+---?---?????-?-----	8.1	26.1078	0.3477	0.000477	-0.258578	0.0155158	2.334e-62	0.0158417	1.62e-60	32	FALSE	1
	cg00718684-chr6:32578917:SNP	cg00718684	Body;Body;Body;Body;Body;Body	NM_138274;NM_138273;NM_138275;NM_138272;NM_025260;NM_138277	C6orf25;C6orf25;C6orf25;C6orf25;C6orf25;C6orf25	S_Shore	chr6	31692026	chr6:32578917:SNP	rs76946723	886891	-0.11865	0.0112205	3.916e-26	19350	T	A	0.2855	0.0314	TRUE	24	+++?++++?++?+-?+-+++??++????+??+++++	39.6	38.0627	0.02508	0.0020252	-0.110653	0.0152823	4.467e-13	0.0185687	1.662e-10	32	FALSE	1
	cg00718684-chr6:31311211:SNP	cg00718684	Body;Body;Body;Body;Body;Body	NM_138274;NM_138273;NM_138275;NM_138272;NM_025260;NM_138277	C6orf25;C6orf25;C6orf25;C6orf25;C6orf25;C6orf25	S_Shore	chr6	31692026	chr6:31311211:SNP	rs2854011	380815	-0.238715	0.0158272	2.109e-51	16212	A	G	0.1462	0.0218	TRUE	21	---?--????-?--?-+---??--????--??----	14.4	23.3776	0.2706	0.0009213	-0.235997	0.0178393	5.963e-40	0.0185001	4.306e-38	32	FALSE	1
	cg00718684-chr6:32576888:SNP	cg00718684	Body;Body;Body;Body;Body;Body	NM_138274;NM_138273;NM_138275;NM_138272;NM_025260;NM_138277	C6orf25;C6orf25;C6orf25;C6orf25;C6orf25;C6orf25	S_Shore	chr6	31692026	chr6:32576888:SNP	rs9271128	884862	0.119027	0.0142418	6.4e-17	12223	A	G	0.2786	0.0299	TRUE	18	?++?-++???+??+?+-+++??+++???-?????-+	33.8	25.6903	0.08029	0.0019468	0.11193	0.0186933	2.128e-09	0.021522	3.194e-08	32	FALSE	1
	cg00718684-chr6:32383858:SNP	cg00718684	Body;Body;Body;Body;Body;Body	NM_138274;NM_138273;NM_138275;NM_138272;NM_025260;NM_138277	C6orf25;C6orf25;C6orf25;C6orf25;C6orf25;C6orf25	S_Shore	chr6	31692026	chr6:32383858:SNP	rs2001097	691832	-0.175263	0.0139004	1.896e-36	17169	T	G	0.187	0.0212	TRUE	24	---?----?--?--?-+---?-?-?????-?-----	18.3	28.1484	0.2102	0.0010539	-0.174864	0.0158095	1.947e-28	0.017012	6.877e-25	32	FALSE	1
	cg00718684-chr6:31636742:SNP	cg00718684	Body;Body;Body;Body;Body;Body	NM_138274;NM_138273;NM_138275;NM_138272;NM_025260;NM_138277	C6orf25;C6orf25;C6orf25;C6orf25;C6orf25;C6orf25	S_Shore	chr6	31692026	chr6:31636742:SNP	rs9267531	55284	-0.291303	0.0143739	2.56e-91	22803	G	A	0.1245	0.0204	TRUE	28	++++++?++++?++++-+++?+++?????+++++++	33.3	40.4626	0.04635	0.0029476	-0.289767	0.0187146	4.488e-54	0.021541	1.141e-41	32	FALSE	1
	cg00718684-chr6:32133098:SNP	cg00718684	Body;Body;Body;Body;Body;Body	NM_138274;NM_138273;NM_138275;NM_138272;NM_025260;NM_138277	C6orf25;C6orf25;C6orf25;C6orf25;C6orf25;C6orf25	S_Shore	chr6	31692026	chr6:32133098:SNP	rs9267815	441072	-0.178797	0.0118376	1.521e-51	20958	G	A	0.2174	0.0309	TRUE	27	+++?+++++++?++?+-+++?+++????++?+++-+	23.6	34.0248	0.1344	0.0011938	-0.173472	0.0141877	2.232e-34	0.0154913	8.123e-31	32	FALSE	1
	cg00718684-chr6:31613739:SNP	cg00718684	Body;Body;Body;Body;Body;Body	NM_138274;NM_138273;NM_138275;NM_138272;NM_025260;NM_138277	C6orf25;C6orf25;C6orf25;C6orf25;C6orf25;C6orf25	S_Shore	chr6	31692026	chr6:31613739:SNP	rs3130048	78287	-0.150315	0.0110076	1.869e-42	20941	C	T	0.2712	0.026	TRUE	27	+++++++++++?++?+-+++?+++?????+?+++-+	31.2	37.7954	0.06326	0.0015172	-0.149884	0.0140069	1.01e-26	0.0160013	5.782e-21	32	FALSE	1
	cg00718684-chr6:32224139:SNP	cg00718684	Body;Body;Body;Body;Body;Body	NM_138274;NM_138273;NM_138275;NM_138272;NM_025260;NM_138277	C6orf25;C6orf25;C6orf25;C6orf25;C6orf25;C6orf25	S_Shore	chr6	31692026	chr6:32224139:SNP	rs3115569	532113	-0.150997	0.012443	6.88e-34	17650	A	G	0.2429	0.0232	TRUE	25	---?----?--?--?-+---?-?--????-?---+-	39	39.3169	0.02529	0.0025067	-0.149472	0.0166598	2.911e-19	0.0203842	1.286e-13	32	FALSE	1
	cg00718684-chr6:32567960:SNP	cg00718684	Body;Body;Body;Body;Body;Body	NM_138274;NM_138273;NM_138275;NM_138272;NM_025260;NM_138277	C6orf25;C6orf25;C6orf25;C6orf25;C6orf25;C6orf25	S_Shore	chr6	31692026	chr6:32567960:SNP	rs9270729	875934	0.136056	0.0176402	1.23e-14	8210	G	A	0.2643	0.0205	TRUE	11	?--???-??????-??+-?-??--??????????+-	25.5	13.4237	0.2009	0.0012882	0.13076	0.0222167	3.965e-09	0.0236797	9.155e-09	32	FALSE	1
	cg00718684-chr6:31051675:SNP	cg00718684	Body;Body;Body;Body;Body;Body	NM_138274;NM_138273;NM_138275;NM_138272;NM_025260;NM_138277	C6orf25;C6orf25;C6orf25;C6orf25;C6orf25;C6orf25	S_Shore	chr6	31692026	chr6:31051675:SNP	rs3095311	640351	-0.227836	0.0142126	7.817e-58	20967	G	A	0.1428	0.0251	TRUE	27	+++?+++++++?++?+-+++?+++????++?+++++	23.2	33.8494	0.1389	0.0016878	-0.223061	0.0170923	6.321e-39	0.0185034	7.692e-35	32	FALSE	1
	cg00718684-chr6:32432007:SNP	cg00718684	Body;Body;Body;Body;Body;Body	NM_138274;NM_138273;NM_138275;NM_138272;NM_025260;NM_138277	C6orf25;C6orf25;C6orf25;C6orf25;C6orf25;C6orf25	S_Shore	chr6	31692026	chr6:32432007:SNP	rs9268901	739981	-0.139912	0.0124414	2.433e-29	16902	T	G	0.2637	0.0329	TRUE	24	---?----?--?--?-----?-?-????--??--+-	13.3	26.5316	0.2764	0.0005787	-0.139572	0.0136301	1.313e-24	0.0143517	1.867e-22	32	FALSE	1
	cg00718684-chr6:31294505:SNP	cg00718684	Body;Body;Body;Body;Body;Body	NM_138274;NM_138273;NM_138275;NM_138272;NM_025260;NM_138277	C6orf25;C6orf25;C6orf25;C6orf25;C6orf25;C6orf25	S_Shore	chr6	31692026	chr6:31294505:SNP	rs9265353	397521	0.115089	0.0159479	5.331e-13	8458	T	C	0.3632	0.0308	TRUE	10	?++??++???+??+???+????+???????????++	0	8.92392	0.4443	0	0.115089	0.0159479	5.331e-13	0.0159479	5.331e-13	32	FALSE	1
	cg00718684-chr6:31322688:SNP	cg00718684	Body;Body;Body;Body;Body;Body	NM_138274;NM_138273;NM_138275;NM_138272;NM_025260;NM_138277	C6orf25;C6orf25;C6orf25;C6orf25;C6orf25;C6orf25	S_Shore	chr6	31692026	chr6:31322688:SNP	rs2596498	369338	-0.0983135	0.0108938	1.802e-19	18359	C	T	0.3523	0.0418	TRUE	24	+++?+++?-?+?++?+-+++??++????++?+-+-+	30.8	33.245	0.07689	0.0012993	-0.0919017	0.0138022	2.766e-11	0.0157463	4.276e-10	32	FALSE	1
	cg00718684-chr6:31452267:SNP	cg00718684	Body;Body;Body;Body;Body;Body	NM_138274;NM_138273;NM_138275;NM_138272;NM_025260;NM_138277	C6orf25;C6orf25;C6orf25;C6orf25;C6orf25;C6orf25	S_Shore	chr6	31692026	chr6:31452267:SNP	rs2516506	239759	-0.121582	0.0103818	1.118e-31	21459	G	C	0.3119	0.0211	TRUE	28	+++?-++++++?++?+-+++?++++???++?+++++	17.3	32.6371	0.2093	0.0006423	-0.120591	0.0118055	1.703e-24	0.0125493	3.379e-22	32	FALSE	1
	cg00718684-chr6:31329921:SNP	cg00718684	Body;Body;Body;Body;Body;Body	NM_138274;NM_138273;NM_138275;NM_138272;NM_025260;NM_138277	C6orf25;C6orf25;C6orf25;C6orf25;C6orf25;C6orf25	S_Shore	chr6	31692026	chr6:31329921:SNP	rs2523569	362105	-0.155978	0.0118754	2.089e-39	20184	G	T	0.2304	0.0267	TRUE	26	+++?+++?+++?++?+-+++?+++????++?+++++	0	24.1161	0.5127	0	-0.155978	0.0118754	2.089e-39	0.0118754	2.089e-39	32	FALSE	1
	cg00718684-chr6:32603456:SNP	cg00718684	Body;Body;Body;Body;Body;Body	NM_138274;NM_138273;NM_138275;NM_138272;NM_025260;NM_138277	C6orf25;C6orf25;C6orf25;C6orf25;C6orf25;C6orf25	S_Shore	chr6	31692026	chr6:32603456:SNP	rs115852844	911430	-0.151999	0.0190899	1.689e-15	7680	A	G	0.2343	0.0264	TRUE	12	?--???-???-??-??+---?????????????---	35.5	17.0539	0.1063	0.0024805	-0.147599	0.0249656	3.378e-09	0.0295961	2.81e-07	32	FALSE	1
	cg00718684-chr6:32662473:SNP	cg00718684	Body;Body;Body;Body;Body;Body	NM_138274;NM_138273;NM_138275;NM_138272;NM_025260;NM_138277	C6orf25;C6orf25;C6orf25;C6orf25;C6orf25;C6orf25	S_Shore	chr6	31692026	chr6:32662473:SNP	rs1794519	970447	-0.232319	0.0157908	5.376e-49	16587	C	A	0.1424	0.0182	TRUE	23	+++?++++?++?++?+-+++???+????++??++++	13.5	25.4353	0.2767	0.0009093	-0.231585	0.0173292	9.832e-41	0.0182566	4.282e-37	32	FALSE	1
	cg00718684-chr6:31481105:SNP	cg00718684	Body;Body;Body;Body;Body;Body	NM_138274;NM_138273;NM_138275;NM_138272;NM_025260;NM_138277	C6orf25;C6orf25;C6orf25;C6orf25;C6orf25;C6orf25	S_Shore	chr6	31692026	chr6:31481105:SNP	rs2516400	210921	-0.113981	0.0099553	2.369e-30	23652	A	G	0.3161	0.0201	TRUE	29	----+------?---++---?---?????-----+-	33.9	42.3805	0.03991	0.0015022	-0.112984	0.0128823	1.779e-18	0.0150682	3.897e-14	32	FALSE	1
	cg00718684-chr6:31296776:SNP	cg00718684	Body;Body;Body;Body;Body;Body	NM_138274;NM_138273;NM_138275;NM_138272;NM_025260;NM_138277	C6orf25;C6orf25;C6orf25;C6orf25;C6orf25;C6orf25	S_Shore	chr6	31692026	chr6:31296776:SNP	rs9265463	395250	-0.113316	0.0161677	2.404e-12	7576	A	C	0.5114	0.0326	TRUE	9	?--??-????-??-???-????-???????????--	0	5.25345	0.7302	0	-0.113316	0.0161677	2.404e-12	0.0161677	2.404e-12	32	FALSE	1
	cg00718684-chr6:31206979:SNP	cg00718684	Body;Body;Body;Body;Body;Body	NM_138274;NM_138273;NM_138275;NM_138272;NM_025260;NM_138277	C6orf25;C6orf25;C6orf25;C6orf25;C6orf25;C6orf25	S_Shore	chr6	31692026	chr6:31206979:SNP	rs2394895	485047	-0.147013	0.0111923	2.07e-39	20975	C	T	0.2593	0.0251	TRUE	27	+++?+++++++?++?+-+++?++++????+?+++-+	25.6	34.943	0.1129	0.0011881	-0.143037	0.0135963	6.967e-26	0.015042	1.463e-22	32	FALSE	1
	cg00718684-chr6:31783755:SNP	cg00718684	Body;Body;Body;Body;Body;Body	NM_138274;NM_138273;NM_138275;NM_138272;NM_025260;NM_138277	C6orf25;C6orf25;C6orf25;C6orf25;C6orf25;C6orf25	S_Shore	chr6	31692026	chr6:31783755:SNP	rs1043620	91729	0.159761	0.0143744	1.069e-28	20308	T	C	0.1396	0.0203	TRUE	26	++++-+??+?+?+++--+++?+++????+++?++-+	34.6	38.2323	0.0439	0.0029205	0.157378	0.019008	1.236e-16	0.0219827	3.66e-13	32	FALSE	1
	cg00718684-chr6:32580357:SNP	cg00718684	Body;Body;Body;Body;Body;Body	NM_138274;NM_138273;NM_138275;NM_138272;NM_025260;NM_138277	C6orf25;C6orf25;C6orf25;C6orf25;C6orf25;C6orf25	S_Shore	chr6	31692026	chr6:32580357:SNP	rs9271255	888331	0.095838	0.0117461	3.375e-16	18209	C	T	0.2709	0.0207	TRUE	23	---?----?--?--?-+---??--????-??--?+-	25.9	29.6903	0.1262	0.0011373	0.0927169	0.0143251	9.651e-11	0.0158521	1.487e-09	32	FALSE	1
	cg00718684-chr6:32567820:SNP	cg00718684	Body;Body;Body;Body;Body;Body	NM_138274;NM_138273;NM_138275;NM_138272;NM_025260;NM_138277	C6orf25;C6orf25;C6orf25;C6orf25;C6orf25;C6orf25	S_Shore	chr6	31692026	chr6:32567820:SNP	rs9270724	875794	0.102412	0.012677	6.554e-16	15697	A	T	0.2653	0.0165	TRUE	19	+++?+?+??++?++?+-+?+??++????+???+?-+	34.2	27.3573	0.07253	0.0016413	0.0991129	0.0166803	2.817e-09	0.0192671	1.064e-07	32	FALSE	1
	cg00718684-chr6:32687609:INDEL	cg00718684	Body;Body;Body;Body;Body;Body	NM_138274;NM_138273;NM_138275;NM_138272;NM_025260;NM_138277	C6orf25;C6orf25;C6orf25;C6orf25;C6orf25;C6orf25	S_Shore	chr6	31692026	chr6:32687609:INDEL	chr6.32687609	995583	-0.124747	0.0128926	3.819e-22	17431	I	D	0.2193	0.0158	TRUE	23	+++?+++???+?++?+-+++?+++????++??++++	0	16.0657	0.8126	0	-0.124747	0.0128926	3.819e-22	0.0128926	3.819e-22	32	FALSE	1
	cg00718684-chr6:31729359:SNP	cg00718684	Body;Body;Body;Body;Body;Body	NM_138274;NM_138273;NM_138275;NM_138272;NM_025260;NM_138277	C6orf25;C6orf25;C6orf25;C6orf25;C6orf25;C6orf25	S_Shore	chr6	31692026	chr6:31729359:SNP	rs707938	37333	-0.127602	0.0097104	1.922e-39	24150	G	A	0.338	0.0293	TRUE	30	+++++++++++?++++-+++?+++????++++++++	0	27.389	0.5507	0	-0.127602	0.0097104	1.922e-39	0.0097104	1.922e-39	32	FALSE	1
	cg00718684-chr6:32256807:SNP	cg00718684	Body;Body;Body;Body;Body;Body	NM_138274;NM_138273;NM_138275;NM_138272;NM_025260;NM_138277	C6orf25;C6orf25;C6orf25;C6orf25;C6orf25;C6orf25	S_Shore	chr6	31692026	chr6:32256807:SNP	rs7757711	564781	-0.165251	0.0125311	1.039e-39	18119	T	C	0.2296	0.0226	TRUE	26	---?----?--?--?-+---?-?--???--?---+-	41.3	42.559	0.01564	0.0029079	-0.163468	0.017105	1.216e-21	0.0213325	9.45e-15	32	FALSE	1
	cg00718684-chr6:31154354:SNP	cg00718684	Body;Body;Body;Body;Body;Body	NM_138274;NM_138273;NM_138275;NM_138272;NM_025260;NM_138277	C6orf25;C6orf25;C6orf25;C6orf25;C6orf25;C6orf25	S_Shore	chr6	31692026	chr6:31154354:SNP	rs3095240	537672	-0.126855	0.0111069	3.274e-30	20965	A	T	0.2662	0.026	TRUE	27	---?-------?--?-+---?---????--?---+-	7.6	28.1277	0.3522	0.0002784	-0.124879	0.011771	2.705e-26	0.0120158	4.698e-26	32	FALSE	1
	cg00718684-chr6:32577563:SNP	cg00718684	Body;Body;Body;Body;Body;Body	NM_138274;NM_138273;NM_138275;NM_138272;NM_025260;NM_138277	C6orf25;C6orf25;C6orf25;C6orf25;C6orf25;C6orf25	S_Shore	chr6	31692026	chr6:32577563:SNP	rs9271154	885537	0.128497	0.015515	1.21e-16	10423	G	C	0.2734	0.0267	TRUE	14	?--??--???-??-??+---??--??????????+-	8.6	14.2279	0.358	0.0003375	0.126975	0.0167291	3.197e-14	0.0169804	3.809e-14	32	FALSE	1
	cg00718684-chr6:32414435:SNP	cg00718684	Body;Body;Body;Body;Body;Body	NM_138274;NM_138273;NM_138275;NM_138272;NM_025260;NM_138277	C6orf25;C6orf25;C6orf25;C6orf25;C6orf25;C6orf25	S_Shore	chr6	31692026	chr6:32414435:SNP	rs7383481	722409	-0.250879	0.0168406	3.43e-50	16838	T	C	0.1232	0.0193	TRUE	24	---?---??--?--?-+---?-?-????--?-----	33.6	34.6405	0.05645	0.003503	-0.247721	0.0216612	2.758e-30	0.0253637	4.542e-23	32	FALSE	1
	cg00718684-chr6:32246156:SNP	cg00718684	Body;Body;Body;Body;Body;Body	NM_138274;NM_138273;NM_138275;NM_138272;NM_025260;NM_138277	C6orf25;C6orf25;C6orf25;C6orf25;C6orf25;C6orf25	S_Shore	chr6	31692026	chr6:32246156:SNP	rs3115552	554130	-0.151912	0.0124349	2.535e-34	17660	T	C	0.2431	0.0231	TRUE	25	---?----?--?--?-+---?-?--????-?---+-	39.6	39.7137	0.02295	0.0025683	-0.150435	0.0167376	2.521e-19	0.0205765	1.55e-13	32	FALSE	1
	cg00718684-chr6:32436214:SNP	cg00718684	Body;Body;Body;Body;Body;Body	NM_138274;NM_138273;NM_138275;NM_138272;NM_025260;NM_138277	C6orf25;C6orf25;C6orf25;C6orf25;C6orf25;C6orf25	S_Shore	chr6	31692026	chr6:32436214:SNP	rs9269007	744188	-0.145225	0.0173397	5.508e-17	8786	A	C	0.2627	0.036	TRUE	14	?--??--???-??+??----???-?????????-+-	26.5	17.6758	0.1702	0.0015552	-0.14331	0.0210111	9.061e-12	0.0235764	7.285e-10	32	FALSE	1
	cg00718684-chr6:32441422:SNP	cg00718684	Body;Body;Body;Body;Body;Body	NM_138274;NM_138273;NM_138275;NM_138272;NM_025260;NM_138277	C6orf25;C6orf25;C6orf25;C6orf25;C6orf25;C6orf25	S_Shore	chr6	31692026	chr6:32441422:SNP	rs7773182	749396	0.0995279	0.0123809	9.073e-16	13591	T	C	0.408	0.0285	TRUE	20	+++?+++???+?++?-++++???+????+???++-+	10.6	21.2495	0.3232	0.0003697	0.0991447	0.0133217	9.891e-14	0.0138468	6.585e-13	32	FALSE	1
	cg00718684-chr6:30758664:SNP	cg00718684	Body;Body;Body;Body;Body;Body	NM_138274;NM_138273;NM_138275;NM_138272;NM_025260;NM_138277	C6orf25;C6orf25;C6orf25;C6orf25;C6orf25;C6orf25	S_Shore	chr6	31692026	chr6:30758664:SNP	rs3131044	933362	-0.20555	0.0156611	2.372e-39	17300	C	A	0.142	0.0238	TRUE	25	+++?++++?++?++?+-+++?+?++???++?+?+-+	23.5	31.3916	0.1428	0.0019201	-0.203947	0.0185959	5.489e-28	0.0204844	1.076e-23	32	FALSE	1
	cg00718684-chr6:32416983:SNP	cg00718684	Body;Body;Body;Body;Body;Body	NM_138274;NM_138273;NM_138275;NM_138272;NM_025260;NM_138277	C6orf25;C6orf25;C6orf25;C6orf25;C6orf25;C6orf25	S_Shore	chr6	31692026	chr6:32416983:SNP	rs7748925	724957	-0.257721	0.0178519	3.046e-47	15027	T	G	0.1239	0.0205	TRUE	22	---?---??--?--?-+?--?-?-????--??----	35.2	32.3946	0.05338	0.0038841	-0.254265	0.0233906	1.595e-27	0.0275384	8.08e-21	32	FALSE	1
	cg00718684-chr6:32687218:SNP	cg00718684	Body;Body;Body;Body;Body;Body	NM_138274;NM_138273;NM_138275;NM_138272;NM_025260;NM_138277	C6orf25;C6orf25;C6orf25;C6orf25;C6orf25;C6orf25	S_Shore	chr6	31692026	chr6:32687218:SNP	rs9275680	995192	-0.126446	0.0116644	2.215e-27	20875	T	C	0.2247	0.0153	TRUE	27	---?----?--?--?-+---?----???--?-----	0	19.4267	0.8179	0	-0.126446	0.0116644	2.215e-27	0.0116644	2.215e-27	32	FALSE	1
	cg00718684-chr6:31536796:SNP	cg00718684	Body;Body;Body;Body;Body;Body	NM_138274;NM_138273;NM_138275;NM_138272;NM_025260;NM_138277	C6orf25;C6orf25;C6orf25;C6orf25;C6orf25;C6orf25	S_Shore	chr6	31692026	chr6:31536796:SNP	rs2844483	155230	0.0863625	0.0094345	5.492e-20	23848	T	G	0.3877	0.0209	TRUE	30	++++-++?+++?-+++-+++?++++???++++++-+	6.5	31.008	0.365	0.000188	0.0858377	0.0098992	4.276e-18	0.0100878	1.118e-17	32	FALSE	1
	cg00718684-chr6:32565042:SNP	cg00718684	Body;Body;Body;Body;Body;Body	NM_138274;NM_138273;NM_138275;NM_138272;NM_025260;NM_138277	C6orf25;C6orf25;C6orf25;C6orf25;C6orf25;C6orf25	S_Shore	chr6	31692026	chr6:32565042:SNP	rs9270608	873016	0.137479	0.0195797	2.195e-12	6685	A	G	0.2635	0.0211	TRUE	8	?++???+??????+???+????+???????????-+	0	5.73452	0.5711	0	0.137479	0.0195797	2.195e-12	0.0195797	2.195e-12	32	FALSE	1
	cg00718684-chr6:31122482:SNP	cg00718684	Body;Body;Body;Body;Body;Body	NM_138274;NM_138273;NM_138275;NM_138272;NM_025260;NM_138277	C6orf25;C6orf25;C6orf25;C6orf25;C6orf25;C6orf25	S_Shore	chr6	31692026	chr6:31122482:SNP	rs130076	569544	-0.157441	0.0111158	1.537e-45	23205	A	G	0.2293	0.0265	TRUE	28	---?-------?----+---?---?????-----+-	22.3	34.7425	0.1455	0.0010113	-0.153288	0.0131446	2e-31	0.0143033	3.525e-28	32	FALSE	1
	cg00718684-chr6:31582025:SNP	cg00718684	Body;Body;Body;Body;Body;Body	NM_138274;NM_138273;NM_138275;NM_138272;NM_025260;NM_138277	C6orf25;C6orf25;C6orf25;C6orf25;C6orf25;C6orf25	S_Shore	chr6	31692026	chr6:31582025:SNP	rs3132451	110001	-0.170605	0.0120769	2.604e-45	21418	C	G	0.2064	0.0205	TRUE	28	-----------?--?-+---?---????--?-----	0	26.098	0.5132	0	-0.170605	0.0120769	2.604e-45	0.0120769	2.604e-45	32	FALSE	1
	cg00718684-chr6:32627923:SNP	cg00718684	Body;Body;Body;Body;Body;Body	NM_138274;NM_138273;NM_138275;NM_138272;NM_025260;NM_138277	C6orf25;C6orf25;C6orf25;C6orf25;C6orf25;C6orf25	S_Shore	chr6	31692026	chr6:32627923:SNP	rs1063348	935897	0.0908244	0.010946	1.063e-16	17177	A	G	0.4146	0.0311	TRUE	23	+++?++++??+?++++-+?++???????+++++?++	32.2	32.4589	0.0699	0.0013282	0.0910606	0.0137752	3.831e-11	0.0161498	1.867e-08	32	FALSE	1
	cg00718684-chr6:32383341:SNP	cg00718684	Body;Body;Body;Body;Body;Body	NM_138274;NM_138273;NM_138275;NM_138272;NM_025260;NM_138277	C6orf25;C6orf25;C6orf25;C6orf25;C6orf25;C6orf25	S_Shore	chr6	31692026	chr6:32383341:SNP	rs6908065	691315	-0.17466	0.0136592	1.938e-37	17655	C	A	0.1886	0.0227	TRUE	25	+++?++++?++?++?+-+++?+?+????++?+++++	13.8	27.8341	0.2671	0.0007558	-0.174427	0.0150251	3.709e-31	0.0158413	2.876e-28	32	FALSE	1
	cg00718684-chr6:31606398:SNP	cg00718684	Body;Body;Body;Body;Body;Body	NM_138274;NM_138273;NM_138275;NM_138272;NM_025260;NM_138277	C6orf25;C6orf25;C6orf25;C6orf25;C6orf25;C6orf25	S_Shore	chr6	31692026	chr6:31606398:SNP	rs3130046	85628	-0.175288	0.0122943	4.02e-46	21427	G	C	0.1959	0.02	TRUE	28	+++++++++++?++?+-+++?+++????++?+++++	18.6	33.1818	0.1911	0.0009908	-0.175168	0.0141911	5.28e-35	0.0151091	4.053e-31	32	FALSE	1
	cg00718684-chr6:31322459:SNP	cg00718684	Body;Body;Body;Body;Body;Body	NM_138274;NM_138273;NM_138275;NM_138272;NM_025260;NM_138277	C6orf25;C6orf25;C6orf25;C6orf25;C6orf25;C6orf25	S_Shore	chr6	31692026	chr6:31322459:SNP	rs2507992	369567	-0.0978093	0.0109029	2.941e-19	18362	C	T	0.3512	0.0424	TRUE	24	+++?+++?-?+?++?+-+++??++????++?+-+-+	31.3	33.456	0.07344	0.0013284	-0.0912437	0.0138655	4.685e-11	0.0158595	6.95e-10	32	FALSE	1
	cg00718684-chr6:31221922:SNP	cg00718684	Body;Body;Body;Body;Body;Body	NM_138274;NM_138273;NM_138275;NM_138272;NM_025260;NM_138277	C6orf25;C6orf25;C6orf25;C6orf25;C6orf25;C6orf25	S_Shore	chr6	31692026	chr6:31221922:SNP	rs1639112	470104	-0.161165	0.0119071	9.688e-42	18163	G	T	0.2572	0.0233	TRUE	23	+++?++?++++?++?+-+++??++????++???+-+	27.9	30.5178	0.1064	0.0012966	-0.156662	0.0147849	3.105e-26	0.0165172	1.715e-22	32	FALSE	1
	cg00718684-chr6:32223925:SNP	cg00718684	Body;Body;Body;Body;Body;Body	NM_138274;NM_138273;NM_138275;NM_138272;NM_025260;NM_138277	C6orf25;C6orf25;C6orf25;C6orf25;C6orf25;C6orf25	S_Shore	chr6	31692026	chr6:32223925:SNP	rs3130322	531899	-0.14654	0.0124374	4.822e-32	17651	C	T	0.2439	0.0224	TRUE	25	+++?++++?++?++?+-+++?+?+????++?+++-+	31.7	35.134	0.06644	0.0018204	-0.144462	0.0156623	2.873e-20	0.0182073	8.389e-16	32	FALSE	1
	cg00718684-chr6:32271217:INDEL	cg00718684	Body;Body;Body;Body;Body;Body	NM_138274;NM_138273;NM_138275;NM_138272;NM_025260;NM_138277	C6orf25;C6orf25;C6orf25;C6orf25;C6orf25;C6orf25	S_Shore	chr6	31692026	chr6:32271217:INDEL	chr6.32271217	579191	-0.144684	0.013795	9.79e-26	14674	I	D	0.237	0.025	TRUE	22	+++?+++???+?++?+-+++?+?+????++??++-+	28.1	29.2123	0.109	0.0016673	-0.144075	0.0169371	1.793e-17	0.0191897	4.711e-14	32	FALSE	1
	cg00718684-chr6:32651641:SNP	cg00718684	Body;Body;Body;Body;Body;Body	NM_138274;NM_138273;NM_138275;NM_138272;NM_025260;NM_138277	C6orf25;C6orf25;C6orf25;C6orf25;C6orf25;C6orf25	S_Shore	chr6	31692026	chr6:32651641:SNP	rs3134977	959615	-0.228247	0.0154308	1.658e-49	17308	T	G	0.1426	0.0177	TRUE	24	---?----?--?--?-+---???-????--?-----	16.5	27.5459	0.2334	0.0011456	-0.227161	0.0172826	1.845e-39	0.0184807	4.837e-35	32	FALSE	1
	cg00718684-chr6:31106409:SNP	cg00718684	Body;Body;Body;Body;Body;Body	NM_138274;NM_138273;NM_138275;NM_138272;NM_025260;NM_138277	C6orf25;C6orf25;C6orf25;C6orf25;C6orf25;C6orf25	S_Shore	chr6	31692026	chr6:31106409:SNP	rs3132557	585617	-0.0926021	0.0095845	4.388e-22	21889	G	A	0.4474	0.0273	TRUE	28	+++++++?+?+?++++-+++?+++????++++++-+	0	21.2027	0.7767	0	-0.0926021	0.0095845	4.388e-22	0.0095845	4.388e-22	32	FALSE	1
	cg00718684-chr6:31641485:SNP	cg00718684	Body;Body;Body;Body;Body;Body	NM_138274;NM_138273;NM_138275;NM_138272;NM_025260;NM_138277	C6orf25;C6orf25;C6orf25;C6orf25;C6orf25;C6orf25	S_Shore	chr6	31692026	chr6:31641485:SNP	rs3115668	50541	0.119535	0.0131823	1.214e-19	21418	T	C	0.161	0.0296	TRUE	28	++++-++++++?++?--+++?+++????++?+++-+	45.1	49.1577	0.005684	0.0040819	0.121269	0.0189585	1.589e-10	0.0240003	6.341e-07	32	FALSE	1
	cg00718684-chr6:32443034:SNP	cg00718684	Body;Body;Body;Body;Body;Body	NM_138274;NM_138273;NM_138275;NM_138272;NM_025260;NM_138277	C6orf25;C6orf25;C6orf25;C6orf25;C6orf25;C6orf25	S_Shore	chr6	31692026	chr6:32443034:SNP	rs9269105	751008	-0.142297	0.0142708	0	14333	C	G	0.2281	0.0346	TRUE	21	---?---???-?--?-----???-????-??---+-	37.4	31.9315	0.04403	0.002596	-0.140922	0.0188373	7.375e-14	0.0227844	4.228e-10	32	FALSE	1
	cg00718684-chr6:31718396:SNP	cg00718684	Body;Body;Body;Body;Body;Body	NM_138274;NM_138273;NM_138275;NM_138272;NM_025260;NM_138277	C6orf25;C6orf25;C6orf25;C6orf25;C6orf25;C6orf25	S_Shore	chr6	31692026	chr6:31718396:SNP	rs3117573	26370	-0.290922	0.0139215	5.66e-97	24148	G	C	0.1246	0.0198	TRUE	30	+++++++++++?++++-+++?+++????++++++++	28.1	40.3611	0.0782	0.0023216	-0.289237	0.0173107	1.136e-62	0.0193754	5.852e-51	32	FALSE	1
	cg00718684-chr6:30735979:SNP	cg00718684	Body;Body;Body;Body;Body;Body	NM_138274;NM_138273;NM_138275;NM_138272;NM_025260;NM_138277	C6orf25;C6orf25;C6orf25;C6orf25;C6orf25;C6orf25	S_Shore	chr6	31692026	chr6:30735979:SNP	rs3130665	956047	-0.21336	0.0160738	0	16564	T	C	0.1412	0.0243	TRUE	24	---?----?--?--?-+---?-?--???--???-+-	7.9	24.9759	0.3515	0.0005426	-0.212685	0.0170204	7.864e-36	0.0174547	2.325e-34	32	FALSE	1
	cg00718684-chr6:31105147:SNP	cg00718684	Body;Body;Body;Body;Body;Body	NM_138274;NM_138273;NM_138275;NM_138272;NM_025260;NM_138277	C6orf25;C6orf25;C6orf25;C6orf25;C6orf25;C6orf25	S_Shore	chr6	31692026	chr6:31105147:SNP	rs3131010	586879	-0.216549	0.0132688	7.092e-60	23265	T	C	0.1464	0.0223	TRUE	29	------?----?----+---?---????------+-	12.8	32.1101	0.2701	0.0007653	-0.213668	0.0146666	4.468e-48	0.0152165	5.867e-46	32	FALSE	1
	cg00718684-chr6:31219805:SNP	cg00718684	Body;Body;Body;Body;Body;Body	NM_138274;NM_138273;NM_138275;NM_138272;NM_025260;NM_138277	C6orf25;C6orf25;C6orf25;C6orf25;C6orf25;C6orf25	S_Shore	chr6	31692026	chr6:31219805:SNP	rs3130435	472221	0.102141	0.0104931	2.156e-22	18337	G	A	0.4349	0.0523	TRUE	25	---?---?-?-?--?++---?----???--?-?---	17.4	29.0551	0.2181	0.0005939	0.100523	0.0119865	5.017e-17	0.0127032	8.942e-16	32	FALSE	1
	cg00718684-chr6:31440014:SNP	cg00718684	Body;Body;Body;Body;Body;Body	NM_138274;NM_138273;NM_138275;NM_138272;NM_025260;NM_138277	C6orf25;C6orf25;C6orf25;C6orf25;C6orf25;C6orf25	S_Shore	chr6	31692026	chr6:31440014:SNP	rs14597	252012	-0.113834	0.0100503	9.705e-30	19925	A	C	0.4288	0.0322	TRUE	25	---?----?--?--?-+---?---?????-?---+-	0	21.1659	0.6289	0	-0.113834	0.0100503	9.705e-30	0.0100503	9.705e-30	32	FALSE	1
	cg00718684-chr6:32132727:SNP	cg00718684	Body;Body;Body;Body;Body;Body	NM_138274;NM_138273;NM_138275;NM_138272;NM_025260;NM_138277	C6orf25;C6orf25;C6orf25;C6orf25;C6orf25;C6orf25	S_Shore	chr6	31692026	chr6:32132727:SNP	rs3134949	440701	-0.178492	0.0118314	1.993e-51	20962	T	C	0.2174	0.0309	TRUE	27	---?-------?--?-+---?---????--?---+-	23.3	33.9181	0.1371	0.0011767	-0.173058	0.0141531	2.214e-34	0.0154346	6.239e-31	32	FALSE	1
	cg00718684-chr6:32590925:SNP	cg00718684	Body;Body;Body;Body;Body;Body	NM_138274;NM_138273;NM_138275;NM_138272;NM_025260;NM_138277	C6orf25;C6orf25;C6orf25;C6orf25;C6orf25;C6orf25	S_Shore	chr6	31692026	chr6:32590925:SNP	rs3129763	898899	-0.148156	0.0120317	0	19300	A	G	0.2297	0.0207	TRUE	24	---?-?--?--?-+?-+---?--?????--?-----	44	41.1021	0.01153	0.0028017	-0.140981	0.0170805	1.533e-16	0.0215013	5.557e-12	32	FALSE	1
	cg00718684-chr6:32201279:SNP	cg00718684	Body;Body;Body;Body;Body;Body	NM_138274;NM_138273;NM_138275;NM_138272;NM_025260;NM_138277	C6orf25;C6orf25;C6orf25;C6orf25;C6orf25;C6orf25	S_Shore	chr6	31692026	chr6:32201279:SNP	rs6918888	509253	-0.196348	0.0144627	5.547e-42	17655	C	G	0.1616	0.019	TRUE	25	---?----?--?--?++---?-?-????--?-----	38.5	38.9951	0.02734	0.0033142	-0.194629	0.019262	5.287e-24	0.023499	6.51e-17	32	FALSE	1
	cg00718684-chr6:32432044:SNP	cg00718684	Body;Body;Body;Body;Body;Body	NM_138274;NM_138273;NM_138275;NM_138272;NM_025260;NM_138277	C6orf25;C6orf25;C6orf25;C6orf25;C6orf25;C6orf25	S_Shore	chr6	31692026	chr6:32432044:SNP	rs9268902	740018	-0.143812	0.0158996	1.496e-19	10230	A	C	0.268	0.0336	TRUE	16	?--??--???-??-??----???-?????-?-?-+-	37.2	23.8758	0.06723	0.0024402	-0.140786	0.0208754	1.54e-11	0.0253077	1.327e-08	32	FALSE	1
	cg00718684-chr6:32447120:SNP	cg00718684	Body;Body;Body;Body;Body;Body	NM_138274;NM_138273;NM_138275;NM_138272;NM_025260;NM_138277	C6orf25;C6orf25;C6orf25;C6orf25;C6orf25;C6orf25	S_Shore	chr6	31692026	chr6:32447120:SNP	rs9269171	755094	-0.141607	0.014246	2.786e-23	14333	A	G	0.2291	0.0343	TRUE	21	---?---???-?--?-----???-????-??---+-	35.6	31.057	0.05444	0.0023976	-0.14061	0.0185291	3.233e-14	0.022122	1.542e-10	32	FALSE	1
	cg00718684-chr6:32601775:SNP	cg00718684	Body;Body;Body;Body;Body;Body	NM_138274;NM_138273;NM_138275;NM_138272;NM_025260;NM_138277	C6orf25;C6orf25;C6orf25;C6orf25;C6orf25;C6orf25	S_Shore	chr6	31692026	chr6:32601775:SNP	rs9272192	909749	-0.135291	0.0143866	5.256e-21	13472	G	A	0.2335	0.0257	TRUE	19	+++?+?++??+?++?+-+++???????????+++++	23.7	23.5767	0.1694	0.0012379	-0.133882	0.0169404	2.719e-15	0.0188438	6.992e-13	32	FALSE	1
	cg00718684-chr6:32434147:SNP	cg00718684	Body;Body;Body;Body;Body;Body	NM_138274;NM_138273;NM_138275;NM_138272;NM_025260;NM_138277	C6orf25;C6orf25;C6orf25;C6orf25;C6orf25;C6orf25	S_Shore	chr6	31692026	chr6:32434147:SNP	rs9268962	742121	-0.145688	0.0184298	2.678e-15	7701	T	G	0.266	0.0323	TRUE	13	?--??--???-??-??-?--???-?????????-+-	22.9	15.5628	0.2121	0.0013512	-0.143838	0.0217493	3.755e-11	0.0239016	1.092e-09	32	FALSE	1
	cg00718684-chr6:31316151:SNP	cg00718684	Body;Body;Body;Body;Body;Body	NM_138274;NM_138273;NM_138275;NM_138272;NM_025260;NM_138277	C6orf25;C6orf25;C6orf25;C6orf25;C6orf25;C6orf25	S_Shore	chr6	31692026	chr6:31316151:SNP	rs9265984	375875	-0.119054	0.0109516	1.586e-27	20065	T	C	0.2969	0.0386	TRUE	25	---?----?--?--?-+---??--????--?-----	0	20.01	0.6962	0	-0.119054	0.0109516	1.586e-27	0.0109516	1.586e-27	32	FALSE	1
	cg00718684-chr6:32435159:SNP	cg00718684	Body;Body;Body;Body;Body;Body	NM_138274;NM_138273;NM_138275;NM_138272;NM_025260;NM_138277	C6orf25;C6orf25;C6orf25;C6orf25;C6orf25;C6orf25	S_Shore	chr6	31692026	chr6:32435159:SNP	rs9268982	743133	-0.136617	0.012552	1.372e-27	16565	T	C	0.265	0.0333	TRUE	23	---?----?--?--?-----???-????--??--+-	11	24.7301	0.3102	0.0004561	-0.136371	0.0135227	6.465e-24	0.0141096	3.577e-22	32	FALSE	1
	cg00718684-chr6:31332920:SNP	cg00718684	Body;Body;Body;Body;Body;Body	NM_138274;NM_138273;NM_138275;NM_138272;NM_025260;NM_138277	C6orf25;C6orf25;C6orf25;C6orf25;C6orf25;C6orf25	S_Shore	chr6	31692026	chr6:31332920:SNP	rs2523546	359106	-0.251149	0.014237	1.202e-69	20968	A	G	0.1397	0.0211	TRUE	27	---?-------?--?-+---?---????--?-----	17.6	31.5355	0.2089	0.0011947	-0.248322	0.016375	6.052e-52	0.0172682	6.369e-48	32	FALSE	1
	cg00718684-chr6:31200378:INDEL	cg00718684	Body;Body;Body;Body;Body;Body	NM_138274;NM_138273;NM_138275;NM_138272;NM_025260;NM_138277	C6orf25;C6orf25;C6orf25;C6orf25;C6orf25;C6orf25	S_Shore	chr6	31692026	chr6:31200378:INDEL	chr6.31200378	491648	-0.12477	0.0140812	0	11389	I	D	0.3276	0.0217	TRUE	15	?++??+????+??+??-+++??++?????+???+--	36.9	22.1966	0.07466	0.001835	-0.112986	0.019109	3.365e-09	0.0223253	2.287e-08	32	FALSE	1
	cg00718684-chr6:31199900:SNP	cg00718684	Body;Body;Body;Body;Body;Body	NM_138274;NM_138273;NM_138275;NM_138272;NM_025260;NM_138277	C6orf25;C6orf25;C6orf25;C6orf25;C6orf25;C6orf25	S_Shore	chr6	31692026	chr6:31199900:SNP	rs3134777	492126	-0.134688	0.011036	2.944e-34	20964	A	G	0.2713	0.0218	TRUE	27	---?-------?--?-+---?----????-?---+-	20.2	32.5748	0.1748	0.0008491	-0.131389	0.0128541	1.588e-24	0.0138268	2.013e-22	32	FALSE	1
	cg00718684-chr6:31011013:SNP	cg00718684	Body;Body;Body;Body;Body;Body	NM_138274;NM_138273;NM_138275;NM_138272;NM_025260;NM_138277	C6orf25;C6orf25;C6orf25;C6orf25;C6orf25;C6orf25	S_Shore	chr6	31692026	chr6:31011013:SNP	rs2844647	681013	-0.113318	0.0099332	3.816e-30	20416	A	G	0.4549	0.0423	TRUE	26	---?----?--?--?-+---?+---????-?---+-	0	18.0475	0.8404	0	-0.113318	0.0099332	3.816e-30	0.0099332	3.816e-30	32	FALSE	1
	cg00718684-chr6:31316234:SNP	cg00718684	Body;Body;Body;Body;Body;Body	NM_138274;NM_138273;NM_138275;NM_138272;NM_025260;NM_138277	C6orf25;C6orf25;C6orf25;C6orf25;C6orf25;C6orf25	S_Shore	chr6	31692026	chr6:31316234:SNP	rs9265985	375792	-0.248984	0.014342	1.644e-67	20621	C	A	0.1392	0.0205	TRUE	26	+++?+++++++?++?+-+++??++????++?+++++	8.8	27.4034	0.336	0.000527	-0.247587	0.0153791	2.596e-58	0.0157208	1.704e-56	32	FALSE	1
	cg00718684-chr6:31165187:INDEL	cg00718684	Body;Body;Body;Body;Body;Body	NM_138274;NM_138273;NM_138275;NM_138272;NM_025260;NM_138277	C6orf25;C6orf25;C6orf25;C6orf25;C6orf25;C6orf25	S_Shore	chr6	31692026	chr6:31165187:INDEL	chr6.31165187	526839	-0.165458	0.0127568	1.805e-38	17987	D	I	0.224	0.031	TRUE	24	---?---?-?-?--?-+---?---????--??--+-	18.8	28.3095	0.2043	0.0009283	-0.160693	0.0148157	2.082e-27	0.0157017	5.794e-26	32	FALSE	1
	cg00718684-chr6:32578735:SNP	cg00718684	Body;Body;Body;Body;Body;Body	NM_138274;NM_138273;NM_138275;NM_138272;NM_025260;NM_138277	C6orf25;C6orf25;C6orf25;C6orf25;C6orf25;C6orf25	S_Shore	chr6	31692026	chr6:32578735:SNP	rs9271199	886709	0.0986021	0.0119771	1.832e-16	17504	A	G	0.2708	0.0206	TRUE	22	+++?++++?++?++?+-+++??++????+???+?-+	29.2	29.6765	0.09868	0.0013397	0.0952979	0.0150356	2.326e-10	0.0169256	5.69e-09	32	FALSE	1
	cg00718684-chr6:31445909:SNP	cg00718684	Body;Body;Body;Body;Body;Body	NM_138274;NM_138273;NM_138275;NM_138272;NM_025260;NM_138277	C6orf25;C6orf25;C6orf25;C6orf25;C6orf25;C6orf25	S_Shore	chr6	31692026	chr6:31445909:SNP	rs2395488	246117	-0.111012	0.0103997	0	20482	G	A	0.3385	0.0181	TRUE	26	+++?-++++++?++?--+++?+++?????+?+++++	20.8	31.5679	0.1709	0.0007546	-0.110709	0.0121623	8.817e-20	0.0131319	2.824e-17	32	FALSE	1
	cg00718684-chr6:32430814:SNP	cg00718684	Body;Body;Body;Body;Body;Body	NM_138274;NM_138273;NM_138275;NM_138272;NM_025260;NM_138277	C6orf25;C6orf25;C6orf25;C6orf25;C6orf25;C6orf25	S_Shore	chr6	31692026	chr6:32430814:SNP	rs7747025	738788	-0.134863	0.0121658	1.476e-28	17654	G	A	0.265	0.0324	TRUE	25	+++?++++?++?++?+++++?+?+????++?+++-+	12.4	27.4005	0.2861	0.0005312	-0.134422	0.0132336	3.066e-24	0.0138895	2.742e-22	32	FALSE	1
	cg00718684-chr6:32109165:SNP	cg00718684	Body;Body;Body;Body;Body;Body	NM_138274;NM_138273;NM_138275;NM_138272;NM_025260;NM_138277	C6orf25;C6orf25;C6orf25;C6orf25;C6orf25;C6orf25	S_Shore	chr6	31692026	chr6:32109165:SNP	rs3134953	417139	0.136142	0.0144454	4.32e-21	20139	G	A	0.1386	0.0191	TRUE	26	---?---?---?--?-+---?---????--?---+-	30.1	35.7659	0.07523	0.0024015	0.138237	0.0183919	5.641e-14	0.0206662	4.468e-11	32	FALSE	1
	cg00718684-chr6:32232981:SNP	cg00718684	Body;Body;Body;Body;Body;Body	NM_138274;NM_138273;NM_138275;NM_138272;NM_025260;NM_138277	C6orf25;C6orf25;C6orf25;C6orf25;C6orf25;C6orf25	S_Shore	chr6	31692026	chr6:32232981:SNP	rs9268074	540955	-0.150482	0.012283	1.655e-34	18130	C	T	0.2429	0.023	TRUE	26	+++?++++?++?++?+-+++?+?++???++?+++-+	36.5	39.3471	0.03399	0.0022829	-0.148892	0.0160836	2.095e-20	0.0193321	7.023e-15	32	FALSE	1
	cg00718684-chr6:31415424:SNP	cg00718684	Body;Body;Body;Body;Body;Body	NM_138274;NM_138273;NM_138275;NM_138272;NM_025260;NM_138277	C6orf25;C6orf25;C6orf25;C6orf25;C6orf25;C6orf25	S_Shore	chr6	31692026	chr6:31415424:SNP	rs9267101	276602	-0.120263	0.0137645	2.389e-18	12255	T	C	0.3023	0.0327	TRUE	16	?--??--???-??-??+---??--?????-???-+-	0	12.3109	0.6554	0	-0.120263	0.0137645	2.389e-18	0.0137645	2.389e-18	32	FALSE	1
	cg00718684-chr6:30760968:SNP	cg00718684	Body;Body;Body;Body;Body;Body	NM_138274;NM_138273;NM_138275;NM_138272;NM_025260;NM_138277	C6orf25;C6orf25;C6orf25;C6orf25;C6orf25;C6orf25	S_Shore	chr6	31692026	chr6:30760968:SNP	rs9262203	931058	-0.203525	0.0156759	1.522e-38	17292	T	C	0.1418	0.024	TRUE	25	---?----?--?--?-+---?-?--???--?-?-+-	20.8	30.2877	0.1754	0.0016364	-0.202132	0.0182225	1.365e-28	0.0197828	7.984e-25	32	FALSE	1
	cg00718684-chr6:32602691:SNP	cg00718684	Body;Body;Body;Body;Body;Body	NM_138274;NM_138273;NM_138275;NM_138272;NM_025260;NM_138277	C6orf25;C6orf25;C6orf25;C6orf25;C6orf25;C6orf25	S_Shore	chr6	31692026	chr6:32602691:SNP	rs9272234	910665	-0.147139	0.0124626	3.616e-32	17494	A	G	0.2378	0.0215	TRUE	21	---?-?--?--?--?-+---??-?????-???----	21.1	25.3336	0.189	0.0008947	-0.144864	0.0146519	4.738e-23	0.0157862	1.155e-20	32	FALSE	1
	cg00718684-chr6:30899195:SNP	cg00718684	Body;Body;Body;Body;Body;Body	NM_138274;NM_138273;NM_138275;NM_138272;NM_025260;NM_138277	C6orf25;C6orf25;C6orf25;C6orf25;C6orf25;C6orf25	S_Shore	chr6	31692026	chr6:30899195:SNP	rs3095153	792831	-0.183672	0.0149429	1.005e-34	17655	A	G	0.1552	0.0249	TRUE	25	---?----?--?--?-+---?-?-????--?---+-	28.6	33.5949	0.09213	0.0022669	-0.18088	0.0184142	8.974e-23	0.0209168	1.619e-18	32	FALSE	1
	cg00718684-chr6:31408329:SNP	cg00718684	Body;Body;Body;Body;Body;Body	NM_138274;NM_138273;NM_138275;NM_138272;NM_025260;NM_138277	C6orf25;C6orf25;C6orf25;C6orf25;C6orf25;C6orf25	S_Shore	chr6	31692026	chr6:31408329:SNP	rs3132473	283697	-0.2482	0.0141605	8.812e-69	20952	A	T	0.1412	0.0278	TRUE	27	---?-------?--?-+---?---????--?-----	23.8	34.1311	0.1318	0.0017345	-0.24473	0.0170951	1.744e-46	0.018589	1.153e-40	32	FALSE	1
	cg00718684-chr6:32432689:INDEL	cg00718684	Body;Body;Body;Body;Body;Body	NM_138274;NM_138273;NM_138275;NM_138272;NM_025260;NM_138277	C6orf25;C6orf25;C6orf25;C6orf25;C6orf25;C6orf25	S_Shore	chr6	31692026	chr6:32432689:INDEL	chr6.32432689	740663	-0.137816	0.0132938	3.507e-25	14673	I	D	0.268	0.0344	TRUE	22	+++?+++???+?++?+++++?+?+????++??++-+	16.6	25.1771	0.2396	0.0007861	-0.137306	0.0149211	3.508e-20	0.0159381	5.289e-18	32	FALSE	1
	cg00718684-chr6:32432695:INDEL	cg00718684	Body;Body;Body;Body;Body;Body	NM_138274;NM_138273;NM_138275;NM_138272;NM_025260;NM_138277	C6orf25;C6orf25;C6orf25;C6orf25;C6orf25;C6orf25	S_Shore	chr6	31692026	chr6:32432695:INDEL	chr6.32432695	740669	-0.151786	0.0164168	2.336e-20	9508	I	D	0.2708	0.0334	TRUE	15	?++??++???+??+??++++???+?????+???+-+	32.3	20.6714	0.1104	0.0019702	-0.149729	0.0207571	5.458e-13	0.0242399	3.805e-10	32	FALSE	1
	cg00718684-chr6:32339076:SNP	cg00718684	Body;Body;Body;Body;Body;Body	NM_138274;NM_138273;NM_138275;NM_138272;NM_025260;NM_138277	C6orf25;C6orf25;C6orf25;C6orf25;C6orf25;C6orf25	S_Shore	chr6	31692026	chr6:32339076:SNP	rs2050190	647050	-0.12329	0.0119448	5.627e-25	16308	G	A	0.3158	0.0177	TRUE	23	+++?-+?+?++?++?+-+++?+?+?????+?+++-+	32.8	32.7181	0.06595	0.001624	-0.118895	0.0151647	4.495e-15	0.0177642	3.911e-12	32	FALSE	1
	cg00718684-chr6:31210968:INDEL	cg00718684	Body;Body;Body;Body;Body;Body	NM_138274;NM_138273;NM_138275;NM_138272;NM_025260;NM_138277	C6orf25;C6orf25;C6orf25;C6orf25;C6orf25;C6orf25	S_Shore	chr6	31692026	chr6:31210968:INDEL	chr6.31210968	481058	-0.103652	0.0109486	2.874e-21	17144	D	I	0.4456	0.0429	TRUE	23	---?---?+?-?--?-+---?---????--???---	15.1	25.9122	0.2555	0.0005046	-0.100912	0.0123373	2.852e-16	0.0128955	9.142e-16	32	FALSE	1
	cg00718684-chr6:31452475:SNP	cg00718684	Body;Body;Body;Body;Body;Body	NM_138274;NM_138273;NM_138275;NM_138272;NM_025260;NM_138277	C6orf25;C6orf25;C6orf25;C6orf25;C6orf25;C6orf25	S_Shore	chr6	31692026	chr6:31452475:SNP	rs2516504	239551	-0.121776	0.0103832	9.143e-32	21460	A	C	0.3119	0.0211	TRUE	28	---?+------?--?-+---?----???--?-----	17.6	32.7728	0.2047	0.000658	-0.12079	0.0118375	1.903e-24	0.0126032	4.36e-22	32	FALSE	1
	cg00718684-chr6:31109946:SNP	cg00718684	Body;Body;Body;Body;Body;Body	NM_138274;NM_138273;NM_138275;NM_138272;NM_025260;NM_138277	C6orf25;C6orf25;C6orf25;C6orf25;C6orf25;C6orf25	S_Shore	chr6	31692026	chr6:31109946:SNP	rs2523834	582080	-0.118259	0.0098961	6.485e-33	23399	A	T	0.319	0.0192	TRUE	29	-----------?----+---?---????---?--+-	0	26.371	0.5527	0	-0.118259	0.0098961	6.485e-33	0.0098961	6.485e-33	32	FALSE	1
	cg00718684-chr6:31402356:SNP	cg00718684	Body;Body;Body;Body;Body;Body	NM_138274;NM_138273;NM_138275;NM_138272;NM_025260;NM_138277	C6orf25;C6orf25;C6orf25;C6orf25;C6orf25;C6orf25	S_Shore	chr6	31692026	chr6:31402356:SNP	rs3130483	289670	0.104376	0.0114248	0	19612	A	G	0.2637	0.0241	TRUE	25	+++?+++??++?++?+++++?+++????++?+++-+	15.9	28.5395	0.2379	0.0006325	0.10287	0.0129195	1.688e-15	0.0135858	1.557e-14	32	FALSE	1
	cg00718684-chr6:31448432:SNP	cg00718684	Body;Body;Body;Body;Body;Body	NM_138274;NM_138273;NM_138275;NM_138272;NM_025260;NM_138277	C6orf25;C6orf25;C6orf25;C6orf25;C6orf25;C6orf25	S_Shore	chr6	31692026	chr6:31448432:SNP	rs2248613	243594	-0.111404	0.0102636	1.904e-27	20968	T	G	0.34	0.0188	TRUE	27	---?+------?--?++---?---????--?-----	17.4	31.4811	0.2108	0.0006118	-0.111331	0.0116936	1.72e-21	0.0124273	3.119e-19	32	FALSE	1
	cg00718684-chr6:32577854:SNP	cg00718684	Body;Body;Body;Body;Body;Body	NM_138274;NM_138273;NM_138275;NM_138272;NM_025260;NM_138277	C6orf25;C6orf25;C6orf25;C6orf25;C6orf25;C6orf25	S_Shore	chr6	31692026	chr6:32577854:SNP	rs9271168	885828	0.13221	0.0151621	2.788e-18	10912	G	A	0.2716	0.0243	TRUE	15	?--??--???-??-??+---??---?????????+-	9.9	15.5322	0.3428	0.0003981	0.130862	0.016499	2.166e-15	0.0168215	3.854e-15	32	FALSE	1
	cg00718684-chr6:32568097:SNP	cg00718684	Body;Body;Body;Body;Body;Body	NM_138274;NM_138273;NM_138275;NM_138272;NM_025260;NM_138277	C6orf25;C6orf25;C6orf25;C6orf25;C6orf25;C6orf25	S_Shore	chr6	31692026	chr6:32568097:SNP	rs9270736	876071	0.107495	0.0134144	0	13657	G	A	0.2761	0.0245	TRUE	17	---???-???-?--?-+-?-??--????-???+?+-	29.7	22.7631	0.1202	0.0013457	0.104283	0.0170556	9.701e-10	0.0190847	1.776e-08	32	FALSE	1
	cg00718684-chr6:31125777:SNP	cg00718684	Body;Body;Body;Body;Body;Body	NM_138274;NM_138273;NM_138275;NM_138272;NM_025260;NM_138277	C6orf25;C6orf25;C6orf25;C6orf25;C6orf25;C6orf25	S_Shore	chr6	31692026	chr6:31125777:SNP	rs720465	566249	-0.10493	0.0101718	5.98e-25	22344	A	C	0.3148	0.0198	TRUE	27	---?--?----?----+---?---?????-----+-	27.4	35.7894	0.09561	0.0010715	-0.102204	0.012481	2.64e-16	0.0140016	6.674e-14	32	FALSE	1
	cg00718684-chr6:32432520:SNP	cg00718684	Body;Body;Body;Body;Body;Body	NM_138274;NM_138273;NM_138275;NM_138272;NM_025260;NM_138277	C6orf25;C6orf25;C6orf25;C6orf25;C6orf25;C6orf25	S_Shore	chr6	31692026	chr6:32432520:SNP	rs9268913	740494	-0.135819	0.0121713	6.476e-29	17651	T	C	0.2644	0.0323	TRUE	25	---?----?--?--?-----?-?-????--?---+-	12.8	27.5343	0.2802	0.0005527	-0.135404	0.0132799	2.064e-24	0.0139637	2.323e-22	32	FALSE	1
	cg00718684-chr6:32245827:SNP	cg00718684	Body;Body;Body;Body;Body;Body	NM_138274;NM_138273;NM_138275;NM_138272;NM_025260;NM_138277	C6orf25;C6orf25;C6orf25;C6orf25;C6orf25;C6orf25	S_Shore	chr6	31692026	chr6:32245827:SNP	rs3115553	553801	-0.151912	0.0124349	2.535e-34	17660	T	C	0.2431	0.0231	TRUE	25	---?----?--?--?-+---?-?--????-?---+-	39.6	39.7137	0.02295	0.0025683	-0.150435	0.0167376	2.521e-19	0.0205765	1.55e-13	32	FALSE	1
	cg00718684-chr6:32591949:SNP	cg00718684	Body;Body;Body;Body;Body;Body	NM_138274;NM_138273;NM_138275;NM_138272;NM_025260;NM_138277	C6orf25;C6orf25;C6orf25;C6orf25;C6orf25;C6orf25	S_Shore	chr6	31692026	chr6:32591949:SNP	rs9271627	899923	-0.155342	0.0123936	4.865e-36	18204	T	C	0.2292	0.0207	TRUE	22	---?-?--?--?-+?-+---??-?????--??----	42	36.2225	0.02064	0.0025161	-0.149617	0.0173046	5.33e-18	0.0213775	3.687e-13	32	FALSE	1
	cg00718684-chr6:31302265:SNP	cg00718684	Body;Body;Body;Body;Body;Body	NM_138274;NM_138273;NM_138275;NM_138272;NM_025260;NM_138277	C6orf25;C6orf25;C6orf25;C6orf25;C6orf25;C6orf25	S_Shore	chr6	31692026	chr6:31302265:SNP	rs4947307	389761	-0.252125	0.0147136	8.063e-66	19894	G	A	0.1372	0.0212	TRUE	25	+++?+++++++?++?+-+++??++????++??++++	12.5	27.4157	0.2855	0.0007914	-0.250127	0.0162633	2.234e-53	0.0168077	7.275e-51	32	FALSE	1
	cg00718684-chr6:32435123:SNP	cg00718684	Body;Body;Body;Body;Body;Body	NM_138274;NM_138273;NM_138275;NM_138272;NM_025260;NM_138277	C6orf25;C6orf25;C6orf25;C6orf25;C6orf25;C6orf25	S_Shore	chr6	31692026	chr6:32435123:SNP	rs9268980	743097	-0.135187	0.0122898	3.826e-28	17309	G	A	0.2626	0.031	TRUE	24	+++?++++?++?++?+++++???++????+?+++-+	14	26.7385	0.2673	0.0005971	-0.13461	0.013507	2.149e-23	0.0142875	3.023e-21	32	FALSE	1
	cg00718684-chr6:32279952:SNP	cg00718684	Body;Body;Body;Body;Body;Body	NM_138274;NM_138273;NM_138275;NM_138272;NM_025260;NM_138277	C6orf25;C6orf25;C6orf25;C6orf25;C6orf25;C6orf25	S_Shore	chr6	31692026	chr6:32279952:SNP	rs6934546	587926	-0.161571	0.0124256	1.175e-38	18137	G	A	0.2355	0.0233	TRUE	26	+++?++++?++?++?+-+++?+?++???++?+++-+	35.5	38.7718	0.03883	0.0022427	-0.160316	0.0161405	3.004e-23	0.0192705	5.1e-17	32	FALSE	1
	cg00718684-chr6:31316281:SNP	cg00718684	Body;Body;Body;Body;Body;Body	NM_138274;NM_138273;NM_138275;NM_138272;NM_025260;NM_138277	C6orf25;C6orf25;C6orf25;C6orf25;C6orf25;C6orf25	S_Shore	chr6	31692026	chr6:31316281:SNP	rs9265986	375745	-0.119054	0.0109516	1.586e-27	20065	T	C	0.2969	0.0386	TRUE	25	---?----?--?--?-+---??--????--?-----	0	20.01	0.6962	0	-0.119054	0.0109516	1.586e-27	0.0109516	1.586e-27	32	FALSE	1
	cg00718684-chr6:32651477:SNP	cg00718684	Body;Body;Body;Body;Body;Body	NM_138274;NM_138273;NM_138275;NM_138272;NM_025260;NM_138277	C6orf25;C6orf25;C6orf25;C6orf25;C6orf25;C6orf25	S_Shore	chr6	31692026	chr6:32651477:SNP	rs3134978	959451	-0.229994	0.0156293	5.122e-49	16796	T	A	0.1437	0.0177	TRUE	23	+++??+++?++?++?+-+++???+????++?+++++	18.2	26.8895	0.2155	0.0012664	-0.228984	0.0177025	2.85e-38	0.0191029	2.196e-33	32	FALSE	1
	cg00718684-chr6:31363026:SNP	cg00718684	Body;Body;Body;Body;Body;Body	NM_138274;NM_138273;NM_138275;NM_138272;NM_025260;NM_138277	C6orf25;C6orf25;C6orf25;C6orf25;C6orf25;C6orf25	S_Shore	chr6	31692026	chr6:31363026:SNP	rs2523466	329000	-0.160528	0.0119627	4.674e-41	19283	T	G	0.2354	0.0258	TRUE	24	---?---??--?--?-+---??--????--?-----	0.8	23.1764	0.4505	2.7e-05	-0.160338	0.0120361	1.738e-40	0.0120544	1.845e-40	32	FALSE	1
	cg00718684-chr6:31942056:INDEL	cg00718684	Body;Body;Body;Body;Body;Body	NM_138274;NM_138273;NM_138275;NM_138272;NM_025260;NM_138277	C6orf25;C6orf25;C6orf25;C6orf25;C6orf25;C6orf25	S_Shore	chr6	31692026	chr6:31942056:INDEL	chr6.31942056	250030	-0.136144	0.0147471	2.658e-20	10496	D	I	0.3199	0.0408	TRUE	14	?--??-????-??-??+-+???--?????-???-+-	37.9	20.9297	0.07433	0.0019873	-0.122067	0.0204689	2.468e-09	0.0237425	9.798e-09	32	FALSE	1
	cg00718684-chr6:32442281:INDEL	cg00718684	Body;Body;Body;Body;Body;Body	NM_138274;NM_138273;NM_138275;NM_138272;NM_025260;NM_138277	C6orf25;C6orf25;C6orf25;C6orf25;C6orf25;C6orf25	S_Shore	chr6	31692026	chr6:32442281:INDEL	chr6.32442281	750255	-0.163496	0.0180266	1.193e-19	8789	I	D	0.2349	0.0348	TRUE	14	?++??++???+??+??++++???+?????????+-+	48.5	25.2291	0.02153	0.0043986	-0.160925	0.0265452	1.342e-09	0.0349843	2.962e-06	32	FALSE	1
	cg00718684-chr6:31140047:SNP	cg00718684	Body;Body;Body;Body;Body;Body	NM_138274;NM_138273;NM_138275;NM_138272;NM_025260;NM_138277	C6orf25;C6orf25;C6orf25;C6orf25;C6orf25;C6orf25	S_Shore	chr6	31692026	chr6:31140047:SNP	rs1265159	551979	-0.148444	0.0116709	4.631e-37	20482	A	G	0.2389	0.0272	TRUE	26	---?-------?--?-+---?---?????-?---+-	17	30.1331	0.2193	0.0007438	-0.144634	0.0132951	1.455e-27	0.0140673	4.949e-26	32	FALSE	1
	cg00718684-chr6:32432233:SNP	cg00718684	Body;Body;Body;Body;Body;Body	NM_138274;NM_138273;NM_138275;NM_138272;NM_025260;NM_138277	C6orf25;C6orf25;C6orf25;C6orf25;C6orf25;C6orf25	S_Shore	chr6	31692026	chr6:32432233:SNP	rs9268907	740207	-0.142453	0.0156743	1.006e-19	10550	G	A	0.2673	0.0352	TRUE	17	?++??++???+??+?+++++???+?????+?+?+-+	35.5	24.8149	0.07316	0.0023471	-0.138713	0.0203477	9.286e-12	0.0243098	4.632e-09	32	FALSE	1
	cg00718684-chr6:32236470:SNP	cg00718684	Body;Body;Body;Body;Body;Body	NM_138274;NM_138273;NM_138275;NM_138272;NM_025260;NM_138277	C6orf25;C6orf25;C6orf25;C6orf25;C6orf25;C6orf25	S_Shore	chr6	31692026	chr6:32236470:SNP	rs3096668	544444	-0.152382	0.0125096	3.916e-34	17423	G	A	0.2434	0.0231	TRUE	25	+++?++++?++?++?+-+++?+?++???++??++-+	39.8	39.8406	0.02224	0.0026216	-0.15082	0.0168872	4.222e-19	0.0207663	2.169e-13	32	FALSE	1
	cg00718684-chr6:31214557:SNP	cg00718684	Body;Body;Body;Body;Body;Body	NM_138274;NM_138273;NM_138275;NM_138272;NM_025260;NM_138277	C6orf25;C6orf25;C6orf25;C6orf25;C6orf25;C6orf25	S_Shore	chr6	31692026	chr6:31214557:SNP	rs2394902	477469	-0.095058	0.0100773	3.99e-21	20119	T	C	0.4467	0.0391	TRUE	26	---?----++-?--?-+---?---????--?-?---	24.7	33.2098	0.1259	0.0008863	-0.092471	0.012162	2.888e-14	0.0133866	1.239e-12	32	FALSE	1
	cg00718684-chr6:32235066:INDEL	cg00718684	Body;Body;Body;Body;Body;Body	NM_138274;NM_138273;NM_138275;NM_138272;NM_025260;NM_138277	C6orf25;C6orf25;C6orf25;C6orf25;C6orf25;C6orf25	S_Shore	chr6	31692026	chr6:32235066:INDEL	chr6.32235066	543040	-0.156995	0.0175753	0	8786	I	D	0.2407	0.0198	TRUE	14	?++??++???+??+??-+++???+?????????+-+	38.1	21.0081	0.07277	0.0027347	-0.155526	0.0234732	3.456e-11	0.0284017	3.245e-08	32	FALSE	1
	cg00718684-chr6:32281360:SNP	cg00718684	Body;Body;Body;Body;Body;Body	NM_138274;NM_138273;NM_138275;NM_138272;NM_025260;NM_138277	C6orf25;C6orf25;C6orf25;C6orf25;C6orf25;C6orf25	S_Shore	chr6	31692026	chr6:32281360:SNP	rs1018434	589334	-0.160908	0.0124169	2.095e-38	18143	C	T	0.236	0.0233	TRUE	26	+++?++++?++?++?+-+++?+?++???++?+++-+	37.3	39.8675	0.03009	0.0024176	-0.15968	0.0163716	1.782e-22	0.0198011	4.43e-16	32	FALSE	1
	cg00718684-chr6:32590234:SNP	cg00718684	Body;Body;Body;Body;Body;Body	NM_138274;NM_138273;NM_138275;NM_138272;NM_025260;NM_138277	C6orf25;C6orf25;C6orf25;C6orf25;C6orf25;C6orf25	S_Shore	chr6	31692026	chr6:32590234:SNP	rs9271548	898208	0.0953577	0.0106907	4.674e-19	19343	A	T	0.3398	0.0317	TRUE	24	+++?-+++?++?++?+-+++??++????+??+-+-+	33.8	34.7647	0.05488	0.0014357	0.0902868	0.0138657	7.439e-11	0.016159	3.608e-09	32	FALSE	1
	cg00718684-chr6:32336364:SNP	cg00718684	Body;Body;Body;Body;Body;Body	NM_138274;NM_138273;NM_138275;NM_138272;NM_025260;NM_138277	C6orf25;C6orf25;C6orf25;C6orf25;C6orf25;C6orf25	S_Shore	chr6	31692026	chr6:32336364:SNP	rs3129937	644338	-0.17896	0.0136816	4.267e-39	17169	A	C	0.1951	0.0195	TRUE	24	---?----?--?--?-+---?-?-?????-?-----	36.5	36.2403	0.03898	0.0026278	-0.174207	0.0179906	3.553e-22	0.0215577	1.028e-16	32	FALSE	1
	cg00718684-chr6:32599155:SNP	cg00718684	Body;Body;Body;Body;Body;Body	NM_138274;NM_138273;NM_138275;NM_138272;NM_025260;NM_138277	C6orf25;C6orf25;C6orf25;C6orf25;C6orf25;C6orf25	S_Shore	chr6	31692026	chr6:32599155:SNP	rs9272052	907129	-0.144526	0.0144083	1.116e-23	13600	G	A	0.2278	0.0235	TRUE	19	+++?+?++?++?+-?+-+++????????+???+?++	42.9	31.519	0.02505	0.0030207	-0.138441	0.0200082	4.541e-12	0.0252297	1.014e-08	32	FALSE	1
	cg00718684-chr6:31414354:INDEL	cg00718684	Body;Body;Body;Body;Body;Body	NM_138274;NM_138273;NM_138275;NM_138272;NM_025260;NM_138277	C6orf25;C6orf25;C6orf25;C6orf25;C6orf25;C6orf25	S_Shore	chr6	31692026	chr6:31414354:INDEL	chr6.31414354	277672	-0.110303	0.0115883	1.758e-21	16102	I	D	0.3605	0.0419	TRUE	21	+++?+++???+?++?+-+++?+++?????+???+-+	0	11.2863	0.9385	0	-0.110303	0.0115883	1.758e-21	0.0115883	1.758e-21	32	FALSE	1
	cg00718684-chr6:32609525:SNP	cg00718684	Body;Body;Body;Body;Body;Body	NM_138274;NM_138273;NM_138275;NM_138272;NM_025260;NM_138277	C6orf25;C6orf25;C6orf25;C6orf25;C6orf25;C6orf25	S_Shore	chr6	31692026	chr6:32609525:SNP	rs35344500	917499	-0.125843	0.014657	9.016e-18	12457	C	A	0.2452	0.0203	TRUE	15	+???+?+??+??++?+-+????+?????+??++?++	30.6	20.1589	0.1252	0.0014966	-0.118126	0.0189917	4.976e-10	0.0211048	2.48e-09	32	FALSE	1
	cg00718684-chr6:31315648:SNP	cg00718684	Body;Body;Body;Body;Body;Body	NM_138274;NM_138273;NM_138275;NM_138272;NM_025260;NM_138277	C6orf25;C6orf25;C6orf25;C6orf25;C6orf25;C6orf25	S_Shore	chr6	31692026	chr6:31315648:SNP	rs2523625	376378	-0.118568	0.0108856	1.256e-27	19314	G	A	0.3265	0.0293	TRUE	24	+++?++++?++?++?+-+-+??++????++??++-+	18	28.0346	0.2145	0.0006364	-0.116427	0.0124487	8.559e-21	0.0132684	4.031e-19	32	FALSE	1
	cg00718684-chr6:31306420:SNP	cg00718684	Body;Body;Body;Body;Body;Body	NM_138274;NM_138273;NM_138275;NM_138272;NM_025260;NM_138277	C6orf25;C6orf25;C6orf25;C6orf25;C6orf25;C6orf25	S_Shore	chr6	31692026	chr6:31306420:SNP	rs1625792	385606	-0.250423	0.0144452	2.516e-67	20059	A	G	0.1401	0.019	TRUE	25	---?----?--?--?-+---??--????--?-----	12.4	27.3938	0.2864	0.000756	-0.248623	0.0159106	4.821e-55	0.0164879	4.231e-52	32	FALSE	1
	cg00718684-chr6:32145205:SNP	cg00718684	Body;Body;Body;Body;Body;Body	NM_138274;NM_138273;NM_138275;NM_138272;NM_025260;NM_138277	C6orf25;C6orf25;C6orf25;C6orf25;C6orf25;C6orf25	S_Shore	chr6	31692026	chr6:32145205:SNP	rs3134947	453179	-0.1786	0.0119138	8.407e-51	20482	T	C	0.2187	0.0312	TRUE	26	---?-------?--?-+---?---?????-?---+-	26.4	33.99	0.1081	0.0013573	-0.172756	0.0146048	2.774e-32	0.0161981	2.862e-28	32	FALSE	1
	cg00718684-chr6:32110583:SNP	cg00718684	Body;Body;Body;Body;Body;Body	NM_138274;NM_138273;NM_138275;NM_138272;NM_025260;NM_138277	C6orf25;C6orf25;C6orf25;C6orf25;C6orf25;C6orf25	S_Shore	chr6	31692026	chr6:32110583:SNP	rs3130277	418557	-0.180123	0.0119652	3.253e-51	20438	C	G	0.2189	0.0308	TRUE	26	---??------?--?-+---?---????--?---+-	29.8	35.6125	0.07769	0.0016164	-0.17333	0.0150638	1.225e-30	0.0170444	4.199e-26	32	FALSE	1
	cg00718684-chr6:32569659:SNP	cg00718684	Body;Body;Body;Body;Body;Body	NM_138274;NM_138273;NM_138275;NM_138272;NM_025260;NM_138277	C6orf25;C6orf25;C6orf25;C6orf25;C6orf25;C6orf25	S_Shore	chr6	31692026	chr6:32569659:SNP	rs9270810	877633	0.0996672	0.0125166	1.682e-15	16165	T	C	0.2654	0.0161	TRUE	20	+++-+?+??++?++?+-+?+??++????+???+?-+	31.7	27.8218	0.08692	0.0015025	0.0953946	0.0161181	3.249e-09	0.0183281	5.39e-08	32	FALSE	1
	cg00718684-chr6:31352040:SNP	cg00718684	Body;Body;Body;Body;Body;Body	NM_138274;NM_138273;NM_138275;NM_138272;NM_025260;NM_138277	C6orf25;C6orf25;C6orf25;C6orf25;C6orf25;C6orf25	S_Shore	chr6	31692026	chr6:31352040:SNP	rs2442749	339986	-0.132779	0.0110578	3.234e-33	19551	C	T	0.2947	0.0225	TRUE	25	+++?++?+?++?++?--+++?+++????++?+++++	16.9	28.8741	0.2249	0.0006357	-0.133086	0.0125895	4.056e-26	0.0133035	1.85e-23	32	FALSE	1
	cg00718684-chr6:31208292:SNP	cg00718684	Body;Body;Body;Body;Body;Body	NM_138274;NM_138273;NM_138275;NM_138272;NM_025260;NM_138277	C6orf25;C6orf25;C6orf25;C6orf25;C6orf25;C6orf25	S_Shore	chr6	31692026	chr6:31208292:SNP	rs200764629	483734	0.124558	0.0133352	9.581e-21	11399	G	C	0.4252	0.0427	TRUE	15	?--??-????-??-??+---??--?????-???---	25	18.6754	0.1777	0.0009377	0.122859	0.0163847	6.461e-14	0.0177886	2.52e-12	32	FALSE	1
	cg00718684-chr6:31297729:SNP	cg00718684	Body;Body;Body;Body;Body;Body	NM_138274;NM_138273;NM_138275;NM_138272;NM_025260;NM_138277	C6orf25;C6orf25;C6orf25;C6orf25;C6orf25;C6orf25	S_Shore	chr6	31692026	chr6:31297729:SNP	rs9265514	394297	0.119982	0.0168988	1.247e-12	7584	C	T	0.3646	0.0315	TRUE	9	?--??-????-??-???-????-???????????--	0	4.49277	0.8102	0	0.119982	0.0168988	1.247e-12	0.0168988	1.247e-12	32	FALSE	1
	cg00718684-chr6:32565438:SNP	cg00718684	Body;Body;Body;Body;Body;Body	NM_138274;NM_138273;NM_138275;NM_138272;NM_025260;NM_138277	C6orf25;C6orf25;C6orf25;C6orf25;C6orf25;C6orf25	S_Shore	chr6	31692026	chr6:32565438:SNP	rs9270625	873412	0.104569	0.0146829	1.065e-12	11487	C	G	0.2749	0.0249	TRUE	14	+++?+?+?????++?+?+????+?????+???+?-+	0	12.8709	0.4578	0	0.104569	0.0146829	1.065e-12	0.0146829	1.065e-12	32	FALSE	1
	cg00718684-chr6:31835164:SNP	cg00718684	Body;Body;Body;Body;Body;Body	NM_138274;NM_138273;NM_138275;NM_138272;NM_025260;NM_138277	C6orf25;C6orf25;C6orf25;C6orf25;C6orf25;C6orf25	S_Shore	chr6	31692026	chr6:31835164:SNP	rs693906	143138	-0.218189	0.0132296	4.158e-61	22341	C	G	0.1499	0.0156	TRUE	28	------?----?----+--??---????--------	33.5	40.596	0.04502	0.002522	-0.215641	0.0171933	4.392e-36	0.0198915	5.39e-28	32	FALSE	1
	cg00718684-chr6:31802101:SNP	cg00718684	Body;Body;Body;Body;Body;Body	NM_138274;NM_138273;NM_138275;NM_138272;NM_025260;NM_138277	C6orf25;C6orf25;C6orf25;C6orf25;C6orf25;C6orf25	S_Shore	chr6	31692026	chr6:31802101:SNP	rs3130476	110075	-0.291479	0.014248	5.14e-93	23282	T	C	0.124	0.0211	TRUE	29	------?----?----+---?---????--------	28.1	38.9549	0.08165	0.0023529	-0.29035	0.0177706	5.225e-60	0.0198224	6.031e-49	32	FALSE	1
	cg00718684-chr6:32579940:SNP	cg00718684	Body;Body;Body;Body;Body;Body	NM_138274;NM_138273;NM_138275;NM_138272;NM_025260;NM_138277	C6orf25;C6orf25;C6orf25;C6orf25;C6orf25;C6orf25	S_Shore	chr6	31692026	chr6:32579940:SNP	rs9271242	887914	0.0995724	0.0115847	8.312e-18	18679	T	C	0.2714	0.0203	TRUE	24	+++?++++?++?++?+-+++??+++???+??++?-+	29.2	32.4871	0.09043	0.0013606	0.0969176	0.0144912	2.262e-11	0.0163631	1.164e-09	32	FALSE	1
	cg00718684-chr6:32601617:SNP	cg00718684	Body;Body;Body;Body;Body;Body	NM_138274;NM_138273;NM_138275;NM_138272;NM_025260;NM_138277	C6orf25;C6orf25;C6orf25;C6orf25;C6orf25;C6orf25	S_Shore	chr6	31692026	chr6:32601617:SNP	rs9272184	909591	-0.14764	0.013507	8.223e-28	14725	C	T	0.2469	0.0284	TRUE	20	+++?+?++?++?++?+-+++????????+???++++	23.1	24.6943	0.1709	0.001113	-0.145914	0.0158909	4.223e-20	0.017555	4.095e-17	32	FALSE	1
	cg00718684-chr6:32576440:SNP	cg00718684	Body;Body;Body;Body;Body;Body	NM_138274;NM_138273;NM_138275;NM_138272;NM_025260;NM_138277	C6orf25;C6orf25;C6orf25;C6orf25;C6orf25;C6orf25	S_Shore	chr6	31692026	chr6:32576440:SNP	rs9271098	884414	0.132582	0.0151572	2.188e-18	10910	T	G	0.2716	0.0243	TRUE	15	?++??++???+??+??-+++??+++?????????-+	10.7	15.6776	0.3335	0.0004356	0.131102	0.0166077	2.925e-15	0.0169734	5.666e-15	32	FALSE	1
	cg00718684-chr6:32223770:SNP	cg00718684	Body;Body;Body;Body;Body;Body	NM_138274;NM_138273;NM_138275;NM_138272;NM_025260;NM_138277	C6orf25;C6orf25;C6orf25;C6orf25;C6orf25;C6orf25	S_Shore	chr6	31692026	chr6:32223770:SNP	rs6457513	531744	-0.14666	0.0124351	4.188e-32	17652	C	T	0.244	0.0225	TRUE	25	+++?++++?++?++?+-+++?+?+????++?+++-+	31.6	35.0683	0.06739	0.0018089	-0.14458	0.0156422	2.398e-20	0.0181699	6.938e-16	32	FALSE	1
	cg00718684-chr6:32431922:SNP	cg00718684	Body;Body;Body;Body;Body;Body	NM_138274;NM_138273;NM_138275;NM_138272;NM_025260;NM_138277	C6orf25;C6orf25;C6orf25;C6orf25;C6orf25;C6orf25	S_Shore	chr6	31692026	chr6:32431922:SNP	rs9268892	739896	-0.151646	0.0164118	2.464e-20	9507	G	A	0.2707	0.0331	TRUE	15	?++??++???+??+??++++???+?????+???+-+	31.6	20.4571	0.1164	0.0019058	-0.15014	0.0206316	3.409e-13	0.0239814	2.557e-10	32	FALSE	1
	cg00718684-chr6:32161430:SNP	cg00718684	Body;Body;Body;Body;Body;Body	NM_138274;NM_138273;NM_138275;NM_138272;NM_025260;NM_138277	C6orf25;C6orf25;C6orf25;C6orf25;C6orf25;C6orf25	S_Shore	chr6	31692026	chr6:32161430:SNP	rs204990	469404	-0.15263	0.012071	1.203e-36	20903	A	C	0.2059	0.022	TRUE	27	---?----?--?--?++---?----???--?-----	37.5	41.6276	0.02681	0.0024138	-0.149637	0.0161486	1.927e-20	0.0193265	2.847e-15	32	FALSE	1
	cg00718684-chr6:31196862:SNP	cg00718684	Body;Body;Body;Body;Body;Body	NM_138274;NM_138273;NM_138275;NM_138272;NM_025260;NM_138277	C6orf25;C6orf25;C6orf25;C6orf25;C6orf25;C6orf25	S_Shore	chr6	31692026	chr6:31196862:SNP	rs1793894	495164	-0.209153	0.0147993	2.391e-45	17808	A	G	0.1558	0.0263	TRUE	23	---?---???-?--?-+---??--????--?-----	20.5	27.666	0.187	0.0013343	-0.203394	0.0173802	1.236e-31	0.0186108	2.645e-29	32	FALSE	1
	cg00718684-chr6:32273198:SNP	cg00718684	Body;Body;Body;Body;Body;Body	NM_138274;NM_138273;NM_138275;NM_138272;NM_025260;NM_138277	C6orf25;C6orf25;C6orf25;C6orf25;C6orf25;C6orf25	S_Shore	chr6	31692026	chr6:32273198:SNP	rs6915879	581172	-0.167722	0.0124995	4.727e-41	18137	T	A	0.2304	0.0217	TRUE	26	+++?++++?++?++?+-+++?+?++???++?+++-+	39.8	41.5573	0.02004	0.0027281	-0.166439	0.0168504	5.213e-23	0.0207779	6.908e-16	32	FALSE	1
	cg00718684-chr6:30748164:SNP	cg00718684	Body;Body;Body;Body;Body;Body	NM_138274;NM_138273;NM_138275;NM_138272;NM_025260;NM_138277	C6orf25;C6orf25;C6orf25;C6orf25;C6orf25;C6orf25	S_Shore	chr6	31692026	chr6:30748164:SNP	rs3132599	943862	-0.202161	0.0158007	1.762e-37	16782	G	C	0.143	0.0223	TRUE	24	+++??+++?++?++?+-+++?+?++???++?+?+-+	23.6	30.0863	0.1469	0.0018769	-0.200197	0.0187391	1.217e-26	0.0206689	1.359e-22	32	FALSE	1
	cg00718684-chr6:30798697:SNP	cg00718684	Body;Body;Body;Body;Body;Body	NM_138274;NM_138273;NM_138275;NM_138272;NM_025260;NM_138277	C6orf25;C6orf25;C6orf25;C6orf25;C6orf25;C6orf25	S_Shore	chr6	31692026	chr6:30798697:SNP	rs1264347	893329	-0.211373	0.0158025	8.36e-41	17133	T	C	0.1418	0.0246	TRUE	24	---?----?--?--?-+---?-?-?????-?---+-	30	32.8745	0.08328	0.0026186	-0.210072	0.0197877	2.504e-26	0.0225869	8.109e-21	32	FALSE	1
	cg00718684-chr6:31591808:SNP	cg00718684	Body;Body;Body;Body;Body;Body	NM_138274;NM_138273;NM_138275;NM_138272;NM_025260;NM_138277	C6orf25;C6orf25;C6orf25;C6orf25;C6orf25;C6orf25	S_Shore	chr6	31692026	chr6:31591808:SNP	rs3130070	100218	-0.174716	0.0124592	0	20941	G	A	0.1953	0.02	TRUE	27	+++++++++++?++?+-+++?+++?????+?+++++	22.1	33.3584	0.152	0.0012143	-0.174567	0.0147776	3.344e-32	0.0159853	8.307e-28	32	FALSE	1
	cg00718684-chr6:32580028:SNP	cg00718684	Body;Body;Body;Body;Body;Body	NM_138274;NM_138273;NM_138275;NM_138272;NM_025260;NM_138277	C6orf25;C6orf25;C6orf25;C6orf25;C6orf25;C6orf25	S_Shore	chr6	31692026	chr6:32580028:SNP	rs3104420	888002	-0.122699	0.0114237	6.55e-27	18625	A	G	0.2864	0.032	TRUE	23	---?----?--?-+?-+---??--????-???----	36.5	34.6214	0.04242	0.0017654	-0.115762	0.0151781	2.404e-14	0.0179775	8.783e-12	32	FALSE	1
	cg00718684-chr6:30698541:SNP	cg00718684	Body;Body;Body;Body;Body;Body	NM_138274;NM_138273;NM_138275;NM_138272;NM_025260;NM_138277	C6orf25;C6orf25;C6orf25;C6orf25;C6orf25;C6orf25	S_Shore	chr6	31692026	chr6:30698541:SNP	rs1064627	993485	-0.154668	0.013937	0	17169	G	A	0.1883	0.0226	TRUE	24	+++?++++?++?++?+-+++?+?+?????+?-++++	24	30.2758	0.1416	0.0014966	-0.152848	0.0165177	2.171e-20	0.0183459	3.438e-17	32	FALSE	1
	cg00718684-chr6:32277993:INDEL	cg00718684	Body;Body;Body;Body;Body;Body	NM_138274;NM_138273;NM_138275;NM_138272;NM_025260;NM_138277	C6orf25;C6orf25;C6orf25;C6orf25;C6orf25;C6orf25	S_Shore	chr6	31692026	chr6:32277993:INDEL	chr6.32277993	585967	-0.144773	0.0137952	9.162e-26	14674	I	D	0.237	0.0251	TRUE	22	+++?+++???+?++?+-+++?+?+????++??++-+	28.1	29.1957	0.1094	0.001664	-0.144195	0.0169322	1.651e-17	0.0191791	4.403e-14	32	FALSE	1
	cg00718684-chr6:32295652:SNP	cg00718684	Body;Body;Body;Body;Body;Body	NM_138274;NM_138273;NM_138275;NM_138272;NM_025260;NM_138277	C6orf25;C6orf25;C6orf25;C6orf25;C6orf25;C6orf25	S_Shore	chr6	31692026	chr6:32295652:SNP	rs4392743	603626	-0.264123	0.0166479	1.103e-56	16790	C	T	0.1257	0.0196	TRUE	24	+++?++?+?++?++?+-+++?+?+????++?+++++	32.4	34.0122	0.06498	0.0032404	-0.262113	0.0212227	4.837e-35	0.0246188	7.479e-27	32	FALSE	1
	cg00718684-chr6:32445926:SNP	cg00718684	Body;Body;Body;Body;Body;Body	NM_138274;NM_138273;NM_138275;NM_138272;NM_025260;NM_138277	C6orf25;C6orf25;C6orf25;C6orf25;C6orf25;C6orf25	S_Shore	chr6	31692026	chr6:32445926:SNP	rs4713534	753900	-0.194941	0.0165358	4.447e-32	13154	T	G	0.1709	0.0163	TRUE	20	---?---?????--?-+---???-????-??---+-	7.3	20.4912	0.3656	0.0004375	-0.194054	0.0173947	6.698e-29	0.0178337	8.187e-28	32	FALSE	1
	cg00718684-chr6:32171683:SNP	cg00718684	Body;Body;Body;Body;Body;Body	NM_138274;NM_138273;NM_138275;NM_138272;NM_025260;NM_138277	C6orf25;C6orf25;C6orf25;C6orf25;C6orf25;C6orf25	S_Shore	chr6	31692026	chr6:32171683:SNP	rs2071277	479657	-0.0991782	0.0106885	1.712e-20	17659	C	T	0.4791	0.0257	TRUE	25	+++?++++?++?++?--+++?+?++????+?+++++	14.4	28.0438	0.2582	0.000488	-0.0978403	0.0118016	1.128e-16	0.0124894	2.006e-15	32	FALSE	1
	cg00718684-chr6:32152442:SNP	cg00718684	Body;Body;Body;Body;Body;Body	NM_138274;NM_138273;NM_138275;NM_138272;NM_025260;NM_138277	C6orf25;C6orf25;C6orf25;C6orf25;C6orf25;C6orf25	S_Shore	chr6	31692026	chr6:32152442:SNP	rs1800625	460416	-0.182498	0.0125042	3.023e-48	20482	G	A	0.1896	0.0292	TRUE	26	+++?++++-++?++?--+++?+++?????+?+++-+	45.1	45.5658	0.007203	0.0034239	-0.174964	0.0180463	3.158e-22	0.0227905	1.169e-15	32	FALSE	1
	cg00718684-chr6:31306639:SNP	cg00718684	Body;Body;Body;Body;Body;Body	NM_138274;NM_138273;NM_138275;NM_138272;NM_025260;NM_138277	C6orf25;C6orf25;C6orf25;C6orf25;C6orf25;C6orf25	S_Shore	chr6	31692026	chr6:31306639:SNP	rs1634753	385387	-0.252177	0.014651	2.147e-66	19330	T	C	0.1427	0.0199	TRUE	24	---?----?--?--?-+---??--????--??----	10.1	25.5921	0.3205	0.0005964	-0.25091	0.0158821	3.198e-56	0.0163021	5.62e-54	32	FALSE	1
	cg00718684-chr6:30986312:SNP	cg00718684	Body;Body;Body;Body;Body;Body	NM_138274;NM_138273;NM_138275;NM_138272;NM_025260;NM_138277	C6orf25;C6orf25;C6orf25;C6orf25;C6orf25;C6orf25	S_Shore	chr6	31692026	chr6:30986312:SNP	rs1345230	705714	-0.187684	0.0144548	1.504e-38	16771	T	C	0.1776	0.025	TRUE	24	---?--?-?--?--?++---?-?-????--?-----	24	30.2531	0.1423	0.0016075	-0.185808	0.0171863	3.039e-27	0.0190132	5.546e-23	32	FALSE	1
	cg00718684-chr6:31543031:SNP	cg00718684	Body;Body;Body;Body;Body;Body	NM_138274;NM_138273;NM_138275;NM_138272;NM_025260;NM_138277	C6orf25;C6orf25;C6orf25;C6orf25;C6orf25;C6orf25	S_Shore	chr6	31692026	chr6:31543031:SNP	rs1800629	148995	-0.184849	0.011741	7.567e-56	24150	A	G	0.1859	0.0206	TRUE	30	-----------?----+---?---????--------	13.5	33.5275	0.257	0.0006576	-0.182961	0.0130034	5.788e-45	0.0135741	3.137e-42	32	FALSE	1
	cg00718684-chr6:32567627:SNP	cg00718684	Body;Body;Body;Body;Body;Body	NM_138274;NM_138273;NM_138275;NM_138272;NM_025260;NM_138277	C6orf25;C6orf25;C6orf25;C6orf25;C6orf25;C6orf25	S_Shore	chr6	31692026	chr6:32567627:SNP	rs9270720	875601	0.132043	0.0164712	1.087e-15	9387	T	C	0.2632	0.0188	TRUE	12	?++???+???+??+??-+?+??++??????????-+	19.4	13.6475	0.2531	0.000843	0.128735	0.0195006	4.068e-11	0.0204355	1.037e-10	32	FALSE	1
	cg00718684-chr6:31327178:SNP	cg00718684	Body;Body;Body;Body;Body;Body	NM_138274;NM_138273;NM_138275;NM_138272;NM_025260;NM_138277	C6orf25;C6orf25;C6orf25;C6orf25;C6orf25;C6orf25	S_Shore	chr6	31692026	chr6:31327178:SNP	rs2249935	364848	-0.151831	0.0117844	5.533e-38	20957	A	G	0.2178	0.0182	TRUE	27	---?-------?--?++---?---????--?-----	0	21.5895	0.7109	0	-0.151831	0.0117844	5.533e-38	0.0117844	5.533e-38	32	FALSE	1
	cg00718684-chr6:31739120:SNP	cg00718684	Body;Body;Body;Body;Body;Body	NM_138274;NM_138273;NM_138275;NM_138272;NM_025260;NM_138277	C6orf25;C6orf25;C6orf25;C6orf25;C6orf25;C6orf25	S_Shore	chr6	31692026	chr6:31739120:SNP	rs3130490	47094	-0.289415	0.0139261	6.28e-96	24143	T	G	0.1245	0.0197	TRUE	30	-----------?----+---?---????--------	27.3	39.8898	0.08575	0.0022267	-0.287919	0.0171966	6.392e-63	0.0191556	1.42e-51	32	FALSE	1
	cg00718684-chr6:31348040:SNP	cg00718684	Body;Body;Body;Body;Body;Body	NM_138274;NM_138273;NM_138275;NM_138272;NM_025260;NM_138277	C6orf25;C6orf25;C6orf25;C6orf25;C6orf25;C6orf25	S_Shore	chr6	31692026	chr6:31348040:SNP	rs2596570	343986	-0.229552	0.0140074	2.331e-60	18708	C	T	0.1663	0.0222	TRUE	24	+++?++?+?++?++?+-+++?+++????++?+?+++	39.1	37.7528	0.02707	0.0031119	-0.224329	0.0193119	3.414e-31	0.022992	1.791e-23	32	FALSE	1
	cg00718684-chr6:32429739:SNP	cg00718684	Body;Body;Body;Body;Body;Body	NM_138274;NM_138273;NM_138275;NM_138272;NM_025260;NM_138277	C6orf25;C6orf25;C6orf25;C6orf25;C6orf25;C6orf25	S_Shore	chr6	31692026	chr6:32429739:SNP	rs9268857	737713	-0.136541	0.0123671	2.431e-28	17167	G	A	0.2629	0.0313	TRUE	24	+++?++++?++?++?+++++?+?+?????+?+++-+	14.8	27.0028	0.2558	0.0006479	-0.136079	0.0136887	2.762e-23	0.0145194	5.25e-21	32	FALSE	1
	cg00718684-chr6:32577907:SNP	cg00718684	Body;Body;Body;Body;Body;Body	NM_138274;NM_138273;NM_138275;NM_138272;NM_025260;NM_138277	C6orf25;C6orf25;C6orf25;C6orf25;C6orf25;C6orf25	S_Shore	chr6	31692026	chr6:32577907:SNP	rs9271171	885881	0.0999108	0.0116599	1.046e-17	18452	C	T	0.2708	0.0202	TRUE	24	--------?--?--?-+---??---???-???-?+-	30.6	33.1636	0.07826	0.0014781	0.0968805	0.014785	5.653e-11	0.0168123	2.804e-09	32	FALSE	1
	cg00718684-chr6:32189987:INDEL	cg00718684	Body;Body;Body;Body;Body;Body	NM_138274;NM_138273;NM_138275;NM_138272;NM_025260;NM_138277	C6orf25;C6orf25;C6orf25;C6orf25;C6orf25;C6orf25	S_Shore	chr6	31692026	chr6:32189987:INDEL	chr6.32189987	497961	-0.119108	0.0130832	8.716e-20	14673	D	I	0.2767	0.0354	TRUE	22	---?---???-?--?++---?-?-????--??----	35.3	32.4408	0.0528	0.0020876	-0.116527	0.0169855	6.869e-12	0.020211	3.787e-09	32	FALSE	1
	cg00718684-chr6:31418070:SNP	cg00718684	Body;Body;Body;Body;Body;Body	NM_138274;NM_138273;NM_138275;NM_138272;NM_025260;NM_138277	C6orf25;C6orf25;C6orf25;C6orf25;C6orf25;C6orf25	S_Shore	chr6	31692026	chr6:31418070:SNP	rs3099836	273956	-0.10784	0.010851	2.837e-23	19062	C	A	0.3268	0.0375	TRUE	24	+++?++?+?++?++?+-+++?+++?????+?+++-+	0	19.5627	0.6681	0	-0.10784	0.010851	2.837e-23	0.010851	2.837e-23	32	FALSE	1
	cg00718684-chr6:32441408:SNP	cg00718684	Body;Body;Body;Body;Body;Body	NM_138274;NM_138273;NM_138275;NM_138272;NM_025260;NM_138277	C6orf25;C6orf25;C6orf25;C6orf25;C6orf25;C6orf25	S_Shore	chr6	31692026	chr6:32441408:SNP	rs7755212	749382	0.0976578	0.0120667	5.812e-16	14317	C	T	0.4058	0.0275	TRUE	21	---?---???-?--?+----???-????-??---+-	6.8	21.4512	0.371	0.0002256	0.0974539	0.0126336	1.22e-14	0.0129422	4.5e-14	32	FALSE	1
	cg00718684-chr6:32435131:SNP	cg00718684	Body;Body;Body;Body;Body;Body	NM_138274;NM_138273;NM_138275;NM_138272;NM_025260;NM_138277	C6orf25;C6orf25;C6orf25;C6orf25;C6orf25;C6orf25	S_Shore	chr6	31692026	chr6:32435131:SNP	rs9268981	743105	-0.137584	0.012545	5.49e-28	16578	T	C	0.2654	0.0331	TRUE	23	---?----?--?--?-----???-????--??--+-	10.1	24.4839	0.3224	0.0004145	-0.137301	0.0134341	1.608e-24	0.0139614	6.545e-23	32	FALSE	1
	cg00718684-chr6:31219945:SNP	cg00718684	Body;Body;Body;Body;Body;Body	NM_138274;NM_138273;NM_138275;NM_138272;NM_025260;NM_138277	C6orf25;C6orf25;C6orf25;C6orf25;C6orf25;C6orf25	S_Shore	chr6	31692026	chr6:31219945:SNP	rs9264184	472081	-0.117603	0.0128269	4.797e-20	12265	A	G	0.4582	0.0345	TRUE	16	?--??--???-??-??+---??--?????-???---	1.4	15.2059	0.4367	3.78e-05	-0.117349	0.0129765	1.521e-19	0.0130029	1.505e-19	32	FALSE	1
	cg00718684-chr6:32690320:SNP	cg00718684	Body;Body;Body;Body;Body;Body	NM_138274;NM_138273;NM_138275;NM_138272;NM_025260;NM_138277	C6orf25;C6orf25;C6orf25;C6orf25;C6orf25;C6orf25	S_Shore	chr6	31692026	chr6:32690320:SNP	rs9275806	998294	-0.127029	0.0122046	2.272e-25	19673	C	G	0.2156	0.0157	TRUE	25	---?----?--?--?-+---?---????--??----	0	15.5017	0.9052	0	-0.127029	0.0122046	2.272e-25	0.0122046	2.272e-25	32	FALSE	1
	cg00718684-chr6:31330611:SNP	cg00718684	Body;Body;Body;Body;Body;Body	NM_138274;NM_138273;NM_138275;NM_138272;NM_025260;NM_138277	C6orf25;C6orf25;C6orf25;C6orf25;C6orf25;C6orf25	S_Shore	chr6	31692026	chr6:31330611:SNP	rs2523563	361415	-0.174124	0.0147389	3.308e-32	12987	A	C	0.2298	0.0209	TRUE	17	?--??--???-??-??+---??--?????-?-?---	0	14.8855	0.533	0	-0.174124	0.0147389	3.308e-32	0.0147389	3.308e-32	32	FALSE	1
	cg00718684-chr6:31319586:SNP	cg00718684	Body;Body;Body;Body;Body;Body	NM_138274;NM_138273;NM_138275;NM_138272;NM_025260;NM_138277	C6orf25;C6orf25;C6orf25;C6orf25;C6orf25;C6orf25	S_Shore	chr6	31692026	chr6:31319586:SNP	rs4644106	372440	0.0900251	0.0128922	0	17802	C	T	0.2108	0.015	TRUE	23	---?---???-?--?-+---??--????--?-+---	0	18.3661	0.6841	0	0.0900251	0.0128922	2.892e-12	0.0128922	2.892e-12	32	FALSE	1
	cg00718684-chr6:31297205:SNP	cg00718684	Body;Body;Body;Body;Body;Body	NM_138274;NM_138273;NM_138275;NM_138272;NM_025260;NM_138277	C6orf25;C6orf25;C6orf25;C6orf25;C6orf25;C6orf25	S_Shore	chr6	31692026	chr6:31297205:SNP	rs9265480	394821	0.113455	0.0159461	1.12e-12	8451	C	A	0.3651	0.0314	TRUE	10	?--??--???-??-???-????-???????????--	14	10.4597	0.3146	0.0004493	0.111931	0.0180259	5.317e-10	0.0185323	9.24e-10	32	FALSE	1
	cg00718684-chr6:32578040:SNP	cg00718684	Body;Body;Body;Body;Body;Body	NM_138274;NM_138273;NM_138275;NM_138272;NM_025260;NM_138277	C6orf25;C6orf25;C6orf25;C6orf25;C6orf25;C6orf25	S_Shore	chr6	31692026	chr6:32578040:SNP	rs9271174	886014	0.0989729	0.0115879	1.33e-17	18662	C	G	0.2713	0.0196	TRUE	24	++++?+++?++?++?+-+++??+++???+??++?-+	31.4	33.5062	0.07264	0.0015078	0.0960737	0.0147545	7.44e-11	0.0168812	4.548e-09	32	FALSE	1
	cg00718684-chr6:32134656:SNP	cg00718684	Body;Body;Body;Body;Body;Body	NM_138274;NM_138273;NM_138275;NM_138272;NM_025260;NM_138277	C6orf25;C6orf25;C6orf25;C6orf25;C6orf25;C6orf25	S_Shore	chr6	31692026	chr6:32134656:SNP	rs3130347	442630	-0.180667	0.0118414	1.473e-52	20975	C	T	0.2173	0.0304	TRUE	27	+++?+++++++?++?+-+++?++++????+?+++-+	25.3	34.7855	0.1164	0.0013079	-0.175384	0.0143814	3.298e-34	0.0158426	4.001e-30	32	FALSE	1
	cg00718684-chr6:31324415:SNP	cg00718684	Body;Body;Body;Body;Body;Body	NM_138274;NM_138273;NM_138275;NM_138272;NM_025260;NM_138277	C6orf25;C6orf25;C6orf25;C6orf25;C6orf25;C6orf25	S_Shore	chr6	31692026	chr6:31324415:SNP	rs2507989	367611	-0.169246	0.0134976	4.571e-36	17112	C	A	0.2013	0.0294	TRUE	22	+++??++?+?+?++?+-+++??++????++??++-+	0	20.6634	0.4797	0	-0.169246	0.0134976	4.571e-36	0.0134976	4.571e-36	32	FALSE	1
	cg00718684-chr6:32602966:SNP	cg00718684	Body;Body;Body;Body;Body;Body	NM_138274;NM_138273;NM_138275;NM_138272;NM_025260;NM_138277	C6orf25;C6orf25;C6orf25;C6orf25;C6orf25;C6orf25	S_Shore	chr6	31692026	chr6:32602966:SNP	rs9272251	910940	-0.126661	0.0124591	2.808e-24	16286	G	A	0.2657	0.0234	TRUE	20	+++?+?++?+??+-?+-+++??+?????+???++-+	34	28.7798	0.06953	0.0016496	-0.125474	0.0163044	1.407e-14	0.0188722	1.926e-11	32	FALSE	1
	cg00718684-chr6:32282979:SNP	cg00718684	Body;Body;Body;Body;Body;Body	NM_138274;NM_138273;NM_138275;NM_138272;NM_025260;NM_138277	C6orf25;C6orf25;C6orf25;C6orf25;C6orf25;C6orf25	S_Shore	chr6	31692026	chr6:32282979:SNP	rs6909790	590953	-0.161454	0.0125882	1.176e-37	17662	G	A	0.2357	0.0234	TRUE	25	+++?++++?++?++?+-+++?+?++????+?+++-+	40.5	40.3156	0.01978	0.002733	-0.16001	0.017079	7.333e-21	0.0211459	2.254e-14	32	FALSE	1
	cg00718684-chr6:31444967:SNP	cg00718684	Body;Body;Body;Body;Body;Body	NM_138274;NM_138273;NM_138275;NM_138272;NM_025260;NM_138277	C6orf25;C6orf25;C6orf25;C6orf25;C6orf25;C6orf25	S_Shore	chr6	31692026	chr6:31444967:SNP	rs2516515	247059	-0.111663	0.0102673	1.507e-27	20967	C	A	0.3404	0.019	TRUE	27	+++?-++++++?++?--+++?+++????++?+++++	17.8	31.6411	0.2053	0.0006302	-0.111648	0.0117347	1.828e-21	0.0124949	4.011e-19	32	FALSE	1
	cg00718684-chr6:31505480:SNP	cg00718684	Body;Body;Body;Body;Body;Body	NM_138274;NM_138273;NM_138275;NM_138272;NM_025260;NM_138277	C6orf25;C6orf25;C6orf25;C6orf25;C6orf25;C6orf25	S_Shore	chr6	31692026	chr6:31505480:SNP	rs2734583	186546	-0.268952	0.0138144	2.014e-84	23312	G	A	0.1309	0.0201	TRUE	29	+++++++++++?++++-+++?++++????+++?+++	32.4	41.4394	0.04892	0.0027116	-0.266342	0.0178424	2.182e-50	0.0204451	1.596e-39	32	FALSE	1
	cg00718684-chr6:31315165:SNP	cg00718684	Body;Body;Body;Body;Body;Body	NM_138274;NM_138273;NM_138275;NM_138272;NM_025260;NM_138277	C6orf25;C6orf25;C6orf25;C6orf25;C6orf25;C6orf25	S_Shore	chr6	31692026	chr6:31315165:SNP	rs9265947	376861	0.083534	0.0105556	2.498e-15	20012	T	C	0.336	0.0339	TRUE	25	+++?++++?++?++?--+++??++????++?+++++	25.8	32.3396	0.1188	0.0009885	0.0829548	0.0128061	9.31e-11	0.0142235	4.281e-09	32	FALSE	1
	cg00718684-chr6:32687570:SNP	cg00718684	Body;Body;Body;Body;Body;Body	NM_138274;NM_138273;NM_138275;NM_138272;NM_025260;NM_138277	C6orf25;C6orf25;C6orf25;C6orf25;C6orf25;C6orf25	S_Shore	chr6	31692026	chr6:32687570:SNP	rs9275686	995544	-0.126531	0.0119465	3.266e-26	20414	A	G	0.2186	0.0151	TRUE	26	---?----?--?--?-+---?----????-?-----	0	18.3607	0.8267	0	-0.126531	0.0119465	3.266e-26	0.0119465	3.266e-26	32	FALSE	1
	cg00718684-chr6:31586094:SNP	cg00718684	Body;Body;Body;Body;Body;Body	NM_138274;NM_138273;NM_138275;NM_138272;NM_025260;NM_138277	C6orf25;C6orf25;C6orf25;C6orf25;C6orf25;C6orf25	S_Shore	chr6	31692026	chr6:31586094:SNP	rs2736177	105932	0.143232	0.0139869	1.306e-24	21552	C	T	0.1377	0.0188	TRUE	27	----+-?----?--?++---?---?????-----+-	46.3	48.3722	0.004891	0.0046532	0.143103	0.0204627	2.683e-12	0.0260223	3.708e-08	32	FALSE	1
	cg00718684-chr6:32283494:SNP	cg00718684	Body;Body;Body;Body;Body;Body	NM_138274;NM_138273;NM_138275;NM_138272;NM_025260;NM_138277	C6orf25;C6orf25;C6orf25;C6orf25;C6orf25;C6orf25	S_Shore	chr6	31692026	chr6:32283494:SNP	rs6915455	591468	-0.16113	0.0125931	1.746e-37	17656	A	G	0.2356	0.0235	TRUE	25	---?----?--?--?-+---?-?--????-?---+-	39.5	39.6583	0.02326	0.0026249	-0.159663	0.0169376	4.238e-21	0.0208092	9.693e-15	32	FALSE	1
	cg00718684-chr6:31210796:SNP	cg00718684	Body;Body;Body;Body;Body;Body	NM_138274;NM_138273;NM_138275;NM_138272;NM_025260;NM_138277	C6orf25;C6orf25;C6orf25;C6orf25;C6orf25;C6orf25	S_Shore	chr6	31692026	chr6:31210796:SNP	rs3130537	481230	0.0959315	0.0100596	1.48e-21	20111	A	G	0.4258	0.0386	TRUE	26	+++?+++++++?++?--+++?+++????++?+?+++	36.5	39.3395	0.03405	0.0015421	0.0932964	0.0133371	2.648e-12	0.0158295	1.359e-09	32	FALSE	1
	cg00718684-chr6:31315649:SNP	cg00718684	Body;Body;Body;Body;Body;Body	NM_138274;NM_138273;NM_138275;NM_138272;NM_025260;NM_138277	C6orf25;C6orf25;C6orf25;C6orf25;C6orf25;C6orf25	S_Shore	chr6	31692026	chr6:31315649:SNP	rs9265967	376377	-0.255009	0.0146565	8.385e-68	19871	T	G	0.138	0.0208	TRUE	25	---?-------?--?-+---??--????--??----	4.5	25.1203	0.3992	0.0002574	-0.25435	0.015201	7.598e-63	0.0153406	4.737e-62	32	FALSE	1
	cg00718684-chr6:32576177:SNP	cg00718684	Body;Body;Body;Body;Body;Body	NM_138274;NM_138273;NM_138275;NM_138272;NM_025260;NM_138277	C6orf25;C6orf25;C6orf25;C6orf25;C6orf25;C6orf25	S_Shore	chr6	31692026	chr6:32576177:SNP	rs9271089	884151	0.0971348	0.0118304	2.201e-16	17885	T	G	0.273	0.0211	TRUE	23	+++++++??++?++?+-+++??++????+??++?-+	21.7	28.0979	0.1725	0.000916	0.0942696	0.0139916	1.611e-11	0.0151095	1.287e-10	32	FALSE	1
	cg00718684-chr6:31532519:INDEL	cg00718684	Body;Body;Body;Body;Body;Body	NM_138274;NM_138273;NM_138275;NM_138272;NM_025260;NM_138277	C6orf25;C6orf25;C6orf25;C6orf25;C6orf25;C6orf25	S_Shore	chr6	31692026	chr6:31532519:INDEL	chr6.31532519	159507	0.103121	0.0118863	4.113e-18	14987	I	D	0.389	0.0197	TRUE	18	?--??--???-??--?+---??--?????--??-+-	0	15.0509	0.5918	0	0.103121	0.0118863	4.113e-18	0.0118863	4.113e-18	32	FALSE	1
	cg00718684-chr6:32589158:SNP	cg00718684	Body;Body;Body;Body;Body;Body	NM_138274;NM_138273;NM_138275;NM_138272;NM_025260;NM_138277	C6orf25;C6orf25;C6orf25;C6orf25;C6orf25;C6orf25	S_Shore	chr6	31692026	chr6:32589158:SNP	rs9271493	897132	0.0963196	0.0110641	3.158e-18	18156	A	G	0.3339	0.0193	TRUE	23	+++?-+++?+??++?+-+++??++????+??+-+-+	36.6	34.7074	0.04156	0.0016686	0.0902608	0.0147254	8.809e-10	0.0174547	3.424e-08	32	FALSE	1
	cg00718684-chr6:32383249:SNP	cg00718684	Body;Body;Body;Body;Body;Body	NM_138274;NM_138273;NM_138275;NM_138272;NM_025260;NM_138277	C6orf25;C6orf25;C6orf25;C6orf25;C6orf25;C6orf25	S_Shore	chr6	31692026	chr6:32383249:SNP	rs9268532	691223	-0.176945	0.0139545	7.62e-37	16933	C	T	0.188	0.0224	TRUE	24	+++?++++?++?++?+-+++?+?+????++??++++	15.8	27.312	0.2429	0.0008897	-0.1768	0.0155873	8.069e-30	0.0165707	1.288e-26	32	FALSE	1
	cg00718684-chr6:32568426:SNP	cg00718684	Body;Body;Body;Body;Body;Body	NM_138274;NM_138273;NM_138275;NM_138272;NM_025260;NM_138277	C6orf25;C6orf25;C6orf25;C6orf25;C6orf25;C6orf25	S_Shore	chr6	31692026	chr6:32568426:SNP	rs76756699	876400	-0.126611	0.0134077	3.616e-21	14563	T	C	0.2501	0.0181	TRUE	18	---?-?--?-??-+?-+-????-?????-??--?--	42.5	29.5553	0.02974	0.0024839	-0.116819	0.0190257	8.25e-10	0.0233099	5.583e-08	32	FALSE	1
	cg00718684-chr6:31426619:SNP	cg00718684	Body;Body;Body;Body;Body;Body	NM_138274;NM_138273;NM_138275;NM_138272;NM_025260;NM_138277	C6orf25;C6orf25;C6orf25;C6orf25;C6orf25;C6orf25	S_Shore	chr6	31692026	chr6:31426619:SNP	rs2516430	265407	-0.0898079	0.0109945	3.123e-16	16806	T	C	0.4333	0.0273	TRUE	22	---?--????-?--?-----?---?????-?-----	0	12.4185	0.9276	0	-0.0898079	0.0109945	3.123e-16	0.0109945	3.123e-16	32	FALSE	1
	cg00718684-chr6:32299524:INDEL	cg00718684	Body;Body;Body;Body;Body;Body	NM_138274;NM_138273;NM_138275;NM_138272;NM_025260;NM_138277	C6orf25;C6orf25;C6orf25;C6orf25;C6orf25;C6orf25	S_Shore	chr6	31692026	chr6:32299524:INDEL	chr6.32299524	607498	-0.17469	0.0149928	2.253e-31	14674	D	I	0.188	0.0222	TRUE	22	---?---???-?--?-+---?-?-????--??--+-	26.5	28.5631	0.1249	0.0018144	-0.172337	0.0181967	2.777e-21	0.0203925	1.068e-17	32	FALSE	1
	cg00718684-chr6:30782002:SNP	cg00718684	Body;Body;Body;Body;Body;Body	NM_138274;NM_138273;NM_138275;NM_138272;NM_025260;NM_138277	C6orf25;C6orf25;C6orf25;C6orf25;C6orf25;C6orf25	S_Shore	chr6	31692026	chr6:30782002:SNP	rs886424	910024	-0.199888	0.015514	5.512e-38	17169	T	C	0.1466	0.0244	TRUE	24	---?----?--?--?-+---?-?-?????-?---+-	19.7	28.6547	0.192	0.0014438	-0.198773	0.0178775	1.019e-28	0.0193282	4.56e-25	32	FALSE	1
	cg00718684-chr6:30759426:SNP	cg00718684	Body;Body;Body;Body;Body;Body	NM_138274;NM_138273;NM_138275;NM_138272;NM_025260;NM_138277	C6orf25;C6orf25;C6orf25;C6orf25;C6orf25;C6orf25	S_Shore	chr6	31692026	chr6:30759426:SNP	rs3131048	932600	-0.2036	0.0156438	1.008e-38	17288	A	G	0.1423	0.0239	TRUE	25	---?----?--?--?-+---?-?--???--?-?-+-	19.6	29.8521	0.1897	0.0015169	-0.201861	0.0180285	4.228e-29	0.0194583	1.272e-25	32	FALSE	1
	cg00718684-chr6:31840477:SNP	cg00718684	Body;Body;Body;Body;Body;Body	NM_138274;NM_138273;NM_138275;NM_138272;NM_025260;NM_138277	C6orf25;C6orf25;C6orf25;C6orf25;C6orf25;C6orf25	S_Shore	chr6	31692026	chr6:31840477:SNP	rs501942	148451	-0.28691	0.0145754	2.929e-86	22374	T	C	0.1221	0.0185	TRUE	28	------?----?----+--??---????--------	24.4	35.7361	0.1212	0.0019695	-0.285622	0.0176838	1.106e-58	0.0192914	4.979e-50	32	FALSE	1
	cg00718684-chr6:31125978:SNP	cg00718684	Body;Body;Body;Body;Body;Body	NM_138274;NM_138273;NM_138275;NM_138272;NM_025260;NM_138277	C6orf25;C6orf25;C6orf25;C6orf25;C6orf25;C6orf25	S_Shore	chr6	31692026	chr6:31125978:SNP	rs3130455	566048	-0.157757	0.011206	5.188e-45	22817	T	A	0.2296	0.0268	TRUE	28	+++?++?++++?++++-+++?+++????++++++-+	21.9	34.5699	0.1501	0.0010057	-0.15343	0.01323	4.262e-31	0.0143478	4.028e-28	32	FALSE	1
	cg00718684-chr6:32587685:SNP	cg00718684	Body;Body;Body;Body;Body;Body	NM_138274;NM_138273;NM_138275;NM_138272;NM_025260;NM_138277	C6orf25;C6orf25;C6orf25;C6orf25;C6orf25;C6orf25	S_Shore	chr6	31692026	chr6:32587685:SNP	rs9271412	895659	-0.135371	0.0121363	6.829e-29	16900	T	C	0.282	0.0271	TRUE	21	---?----?-??-+?-+---??-?????-???----	7.1	21.535	0.3663	0.0002446	-0.134412	0.0128437	1.248e-25	0.0130678	3.803e-25	32	FALSE	1
	cg00718684-chr6:31414262:SNP	cg00718684	Body;Body;Body;Body;Body;Body	NM_138274;NM_138273;NM_138275;NM_138272;NM_025260;NM_138277	C6orf25;C6orf25;C6orf25;C6orf25;C6orf25;C6orf25	S_Shore	chr6	31692026	chr6:31414262:SNP	rs9267093	277764	-0.109291	0.0104745	1.735e-25	20403	T	A	0.3268	0.0366	TRUE	26	+++?++++?++?++?+-+++?+++????++?+++-+	0	18.7112	0.8108	0	-0.109291	0.0104745	1.735e-25	0.0104745	1.735e-25	32	FALSE	1
	cg00718684-chr6:31318308:SNP	cg00718684	Body;Body;Body;Body;Body;Body	NM_138274;NM_138273;NM_138275;NM_138272;NM_025260;NM_138277	C6orf25;C6orf25;C6orf25;C6orf25;C6orf25;C6orf25	S_Shore	chr6	31692026	chr6:31318308:SNP	rs2596510	373718	-0.248219	0.0143353	0	20617	T	G	0.1393	0.0204	TRUE	26	---?-------?--?-+---??--????--?-----	10	27.7664	0.3187	0.0006059	-0.246598	0.0155135	6.785e-57	0.0159216	8.507e-55	32	FALSE	1
	cg00718684-chr6:31125705:SNP	cg00718684	Body;Body;Body;Body;Body;Body	NM_138274;NM_138273;NM_138275;NM_138272;NM_025260;NM_138277	C6orf25;C6orf25;C6orf25;C6orf25;C6orf25;C6orf25	S_Shore	chr6	31692026	chr6:31125705:SNP	rs720466	566321	-0.149911	0.0109343	8.831e-43	22829	G	C	0.2444	0.0255	TRUE	28	+++?++?++++?++++-+++?+++????++++++-+	17.7	32.8009	0.2037	0.0007333	-0.146342	0.0124895	1.041e-31	0.0132835	1.548e-29	32	FALSE	1
	cg00718684-chr6:31558702:SNP	cg00718684	Body;Body;Body;Body;Body;Body	NM_138274;NM_138273;NM_138275;NM_138272;NM_025260;NM_138277	C6orf25;C6orf25;C6orf25;C6orf25;C6orf25;C6orf25	S_Shore	chr6	31692026	chr6:31558702:SNP	rs3130063	133324	-0.267457	0.013876	8.759e-83	23256	T	C	0.1313	0.0202	TRUE	29	------?----?----+---?---????--------	32.4	41.4427	0.04889	0.0027369	-0.263861	0.0179163	4.298e-49	0.0205379	9.103e-39	32	FALSE	1
	cg00718684-chr6:31428920:SNP	cg00718684	Body;Body;Body;Body;Body;Body	NM_138274;NM_138273;NM_138275;NM_138272;NM_025260;NM_138277	C6orf25;C6orf25;C6orf25;C6orf25;C6orf25;C6orf25	S_Shore	chr6	31692026	chr6:31428920:SNP	rs3130477	263106	-0.253935	0.0148292	9.829e-66	19540	C	T	0.1366	0.0196	TRUE	25	+++?++?+?++?++?+-+++?+++????++?+++++	21.6	30.6156	0.1652	0.0015567	-0.250267	0.0176094	7.703e-46	0.0189168	4.39e-41	32	FALSE	1
	cg00718684-chr6:31298375:INDEL	cg00718684	Body;Body;Body;Body;Body;Body	NM_138274;NM_138273;NM_138275;NM_138272;NM_025260;NM_138277	C6orf25;C6orf25;C6orf25;C6orf25;C6orf25;C6orf25	S_Shore	chr6	31692026	chr6:31298375:INDEL	chr6.31298375	393651	-0.147225	0.0148888	4.677e-23	12265	D	I	0.236	0.017	TRUE	16	?--??--???-??-??+---??--?????-???-+-	0	9.50424	0.8497	0	-0.147225	0.0148888	4.677e-23	0.0148888	4.677e-23	32	FALSE	1
	cg00718684-chr6:32230214:SNP	cg00718684	Body;Body;Body;Body;Body;Body	NM_138274;NM_138273;NM_138275;NM_138272;NM_025260;NM_138277	C6orf25;C6orf25;C6orf25;C6orf25;C6orf25;C6orf25	S_Shore	chr6	31692026	chr6:32230214:SNP	rs3115566	538188	-0.150503	0.0122787	1.537e-34	18136	C	T	0.243	0.023	TRUE	26	+++?++++?++?++?+-+++?+?++???++?+++-+	36.6	39.4235	0.03339	0.0022935	-0.148919	0.0160959	2.203e-20	0.0193628	7.678e-15	32	FALSE	1
	cg00718684-chr6:32242492:SNP	cg00718684	Body;Body;Body;Body;Body;Body	NM_138274;NM_138273;NM_138275;NM_138272;NM_025260;NM_138277	C6orf25;C6orf25;C6orf25;C6orf25;C6orf25;C6orf25	S_Shore	chr6	31692026	chr6:32242492:SNP	rs3096679	550466	-0.150747	0.0122728	1.118e-34	18143	G	T	0.2431	0.0228	TRUE	26	+++?++++?++?++?+-+++?+?++???++?+++-+	37.7	40.0985	0.02849	0.0023985	-0.14919	0.0162356	3.962e-20	0.0196849	1.889e-14	32	FALSE	1
	cg00718684-chr6:31245796:SNP	cg00718684	Body;Body;Body;Body;Body;Body	NM_138274;NM_138273;NM_138275;NM_138272;NM_025260;NM_138277	C6orf25;C6orf25;C6orf25;C6orf25;C6orf25;C6orf25	S_Shore	chr6	31692026	chr6:31245796:SNP	rs2853947	446230	-0.192181	0.0131238	1.477e-48	20479	T	C	0.1692	0.0182	TRUE	26	---?----+--?--?-+---?---?????-?-----	36.3	39.2747	0.03457	0.0026154	-0.185263	0.0174354	2.264e-26	0.0206173	1.149e-20	32	FALSE	1
	cg00718684-chr6:30693121:SNP	cg00718684	Body;Body;Body;Body;Body;Body	NM_138274;NM_138273;NM_138275;NM_138272;NM_025260;NM_138277	C6orf25;C6orf25;C6orf25;C6orf25;C6orf25;C6orf25	S_Shore	chr6	31692026	chr6:30693121:SNP	rs7781	998905	-0.13664	0.0172656	2.492e-15	9989	G	A	0.2264	0.0379	TRUE	16	?++??++???+??+??-+++???+????++???+++	0	14.1652	0.513	0	-0.13664	0.0172656	2.492e-15	0.0172656	2.492e-15	32	FALSE	1
	cg00718684-chr6:32602702:SNP	cg00718684	Body;Body;Body;Body;Body;Body	NM_138274;NM_138273;NM_138275;NM_138272;NM_025260;NM_138277	C6orf25;C6orf25;C6orf25;C6orf25;C6orf25;C6orf25	S_Shore	chr6	31692026	chr6:32602702:SNP	rs9272236	910676	-0.127531	0.0120138	2.528e-26	17489	C	T	0.2662	0.0235	TRUE	21	+++?+?++?++?++?+-+++??+?????+???++-+	24.6	26.5266	0.1491	0.001017	-0.127416	0.0145159	1.669e-18	0.0159343	1.209e-15	32	FALSE	1
	cg00718684-chr6:31245821:SNP	cg00718684	Body;Body;Body;Body;Body;Body	NM_138274;NM_138273;NM_138275;NM_138272;NM_025260;NM_138277	C6orf25;C6orf25;C6orf25;C6orf25;C6orf25;C6orf25	S_Shore	chr6	31692026	chr6:31245821:SNP	rs2524067	446205	-0.191918	0.0131237	1.983e-48	20479	G	A	0.1692	0.0182	TRUE	26	+++?++++-++?++?+-+++?+++?????+?+++++	37.5	40.0142	0.02907	0.0027509	-0.184699	0.0176128	9.951e-26	0.0210054	6.446e-20	32	FALSE	1
	cg00718684-chr6:31328988:SNP	cg00718684	Body;Body;Body;Body;Body;Body	NM_138274;NM_138273;NM_138275;NM_138272;NM_025260;NM_138277	C6orf25;C6orf25;C6orf25;C6orf25;C6orf25;C6orf25	S_Shore	chr6	31692026	chr6:31328988:SNP	rs2523573	363038	-0.256883	0.0143592	1.417e-71	20904	G	C	0.1373	0.0205	TRUE	27	++++?++++++?++?+-+++?+++????++?+++++	20.5	32.7192	0.1704	0.0014751	-0.254282	0.0169012	3.714e-51	0.01807	7.297e-46	32	FALSE	1
	cg00718684-chr6:32603169:SNP	cg00718684	Body;Body;Body;Body;Body;Body	NM_138274;NM_138273;NM_138275;NM_138272;NM_025260;NM_138277	C6orf25;C6orf25;C6orf25;C6orf25;C6orf25;C6orf25	S_Shore	chr6	31692026	chr6:32603169:SNP	rs9272256	911143	-0.144951	0.0124864	3.721e-31	17499	C	T	0.2369	0.0212	TRUE	21	+++?+?++?++?++?+-+++??+?????+???++-+	25.5	26.8523	0.1395	0.001154	-0.141854	0.015201	1.04e-20	0.0167644	5.316e-18	32	FALSE	1
	cg00718684-chr6:31312538:SNP	cg00718684	Body;Body;Body;Body;Body;Body	NM_138274;NM_138273;NM_138275;NM_138272;NM_025260;NM_138277	C6orf25;C6orf25;C6orf25;C6orf25;C6orf25;C6orf25	S_Shore	chr6	31692026	chr6:31312538:SNP	rs2854008	379488	-0.132323	0.0111733	2.346e-32	20062	A	G	0.2797	0.0409	TRUE	25	---?----?--?--?-+---??--????--?-----	0	20.0531	0.6938	0	-0.132323	0.0111733	2.346e-32	0.0111733	2.346e-32	32	FALSE	1
	cg00718684-chr6:30812996:SNP	cg00718684	Body;Body;Body;Body;Body;Body	NM_138274;NM_138273;NM_138275;NM_138272;NM_025260;NM_138277	C6orf25;C6orf25;C6orf25;C6orf25;C6orf25;C6orf25	S_Shore	chr6	31692026	chr6:30812996:SNP	rs2535334	879030	-0.208142	0.015591	1.183e-40	17651	A	G	0.142	0.0246	TRUE	25	---?----?--?--?-+---?-?-????--?---+-	27.3	33.0064	0.1039	0.0023188	-0.206542	0.0190788	2.6e-27	0.0214418	2.808e-22	32	FALSE	1
	cg00718684-chr6:32433308:SNP	cg00718684	Body;Body;Body;Body;Body;Body	NM_138274;NM_138273;NM_138275;NM_138272;NM_025260;NM_138277	C6orf25;C6orf25;C6orf25;C6orf25;C6orf25;C6orf25	S_Shore	chr6	31692026	chr6:32433308:SNP	rs2395189	741282	-0.152173	0.0164155	1.86e-20	9508	C	A	0.2713	0.0336	TRUE	15	?++??++???+??+??++++???+?????+???+-+	31.5	20.4333	0.1171	0.0018995	-0.150268	0.0206198	3.156e-13	0.0239587	2.132e-10	32	FALSE	1
	cg00718684-chr6:30831195:SNP	cg00718684	Body;Body;Body;Body;Body;Body	NM_138274;NM_138273;NM_138275;NM_138272;NM_025260;NM_138277	C6orf25;C6orf25;C6orf25;C6orf25;C6orf25;C6orf25	S_Shore	chr6	31692026	chr6:30831195:SNP	rs3132577	860831	-0.20789	0.0155868	0	17655	A	G	0.1421	0.0245	TRUE	25	---?----?--?--?-+---?-?-????--?---+-	26.9	32.8356	0.1076	0.0022736	-0.206338	0.0190174	1.995e-27	0.021325	1.87e-22	32	FALSE	1
	cg00718684-chr6:31446089:SNP	cg00718684	Body;Body;Body;Body;Body;Body	NM_138274;NM_138273;NM_138275;NM_138272;NM_025260;NM_138277	C6orf25;C6orf25;C6orf25;C6orf25;C6orf25;C6orf25	S_Shore	chr6	31692026	chr6:31446089:SNP	rs2904778	245937	-0.111862	0.0107061	1.491e-25	19409	G	C	0.3352	0.0192	TRUE	25	+++?-++?+++?++?--+++?+++????++??++++	24.3	31.7076	0.1344	0.0009423	-0.111646	0.012899	4.912e-18	0.0141444	2.604e-15	32	FALSE	1
	cg00718684-chr6:31013085:SNP	cg00718684	Body;Body;Body;Body;Body;Body	NM_138274;NM_138273;NM_138275;NM_138272;NM_025260;NM_138277	C6orf25;C6orf25;C6orf25;C6orf25;C6orf25;C6orf25	S_Shore	chr6	31692026	chr6:31013085:SNP	rs3131926	678941	-0.107623	0.010087	1.415e-26	19922	T	C	0.4636	0.0454	TRUE	25	---?--+-?--?--?-+---?+--?????-?---+-	2.9	24.7193	0.4211	7.79e-05	-0.107193	0.0103144	2.681e-25	0.0103894	3.811e-25	32	FALSE	1
	cg00718684-chr6:32204819:INDEL	cg00718684	Body;Body;Body;Body;Body;Body	NM_138274;NM_138273;NM_138275;NM_138272;NM_025260;NM_138277	C6orf25;C6orf25;C6orf25;C6orf25;C6orf25;C6orf25	S_Shore	chr6	31692026	chr6:32204819:INDEL	chr6.32204819	512793	-0.196826	0.0158783	2.749e-35	14674	D	I	0.1612	0.0208	TRUE	22	---?---???-?--?++---?-?-????--??----	41.3	35.7919	0.02307	0.0039776	-0.19463	0.0217784	4.004e-19	0.0270626	3.516e-13	32	FALSE	1
	cg00718684-chr6:31329932:SNP	cg00718684	Body;Body;Body;Body;Body;Body	NM_138274;NM_138273;NM_138275;NM_138272;NM_025260;NM_138277	C6orf25;C6orf25;C6orf25;C6orf25;C6orf25;C6orf25	S_Shore	chr6	31692026	chr6:31329932:SNP	rs2523568	362094	-0.155978	0.0118754	2.089e-39	20184	A	G	0.2304	0.0267	TRUE	26	---?---?---?--?-+---?---????--?-----	0	24.1161	0.5127	0	-0.155978	0.0118754	2.089e-39	0.0118754	2.089e-39	32	FALSE	1
	cg00718684-chr6:32569205:SNP	cg00718684	Body;Body;Body;Body;Body;Body	NM_138274;NM_138273;NM_138275;NM_138272;NM_025260;NM_138277	C6orf25;C6orf25;C6orf25;C6orf25;C6orf25;C6orf25	S_Shore	chr6	31692026	chr6:32569205:SNP	rs9270788	877179	0.129826	0.0161965	1.095e-15	9706	G	A	0.2656	0.0201	TRUE	13	?--???-???-??-?-+-?-??--??????????+-	13.1	13.8037	0.3134	0.0005501	0.127299	0.0182112	2.747e-12	0.0186309	3.207e-12	32	FALSE	1
	cg00718684-chr6:32240072:SNP	cg00718684	Body;Body;Body;Body;Body;Body	NM_138274;NM_138273;NM_138275;NM_138272;NM_025260;NM_138277	C6orf25;C6orf25;C6orf25;C6orf25;C6orf25;C6orf25	S_Shore	chr6	31692026	chr6:32240072:SNP	rs3115556	548046	-0.261125	0.016159	9.697e-59	17652	A	T	0.1272	0.0198	TRUE	25	---?----?--?--?-+---?-?-????--?-----	32	35.3009	0.06406	0.0031224	-0.259255	0.0204934	1.11e-36	0.0237677	4.437e-28	32	FALSE	1
	cg00718684-chr6:32589394:SNP	cg00718684	Body;Body;Body;Body;Body;Body	NM_138274;NM_138273;NM_138275;NM_138272;NM_025260;NM_138277	C6orf25;C6orf25;C6orf25;C6orf25;C6orf25;C6orf25	S_Shore	chr6	31692026	chr6:32589394:SNP	rs9271507	897368	0.0997263	0.0112855	0	17437	C	A	0.3345	0.0196	TRUE	22	---?+---?-??--?-+---??--????-???+-+-	35.1	32.3748	0.05363	0.0015607	0.0942117	0.0148731	2.383e-10	0.0173984	9.93e-09	32	FALSE	1
	cg00718684-chr6:32247064:SNP	cg00718684	Body;Body;Body;Body;Body;Body	NM_138274;NM_138273;NM_138275;NM_138272;NM_025260;NM_138277	C6orf25;C6orf25;C6orf25;C6orf25;C6orf25;C6orf25	S_Shore	chr6	31692026	chr6:32247064:SNP	rs3130341	555038	-0.150709	0.0122785	1.245e-34	18130	C	T	0.2429	0.0228	TRUE	26	+++?++++?++?++?+-+++?+?++???++?+++-+	37.4	39.9204	0.02972	0.0023722	-0.149205	0.0162007	3.267e-20	0.0196065	1.51e-14	32	FALSE	1
	cg00718684-chr6:30708695:SNP	cg00718684	Body;Body;Body;Body;Body;Body	NM_138274;NM_138273;NM_138275;NM_138272;NM_025260;NM_138277	C6orf25;C6orf25;C6orf25;C6orf25;C6orf25;C6orf25	S_Shore	chr6	31692026	chr6:30708695:SNP	rs3130661	983331	-0.200177	0.0157445	4.94e-37	17651	T	C	0.1382	0.0232	TRUE	25	---?----?--?--?-+---?-?-????--?---+-	18.2	29.343	0.2075	0.0014027	-0.198151	0.0179643	2.73e-28	0.0192497	2.506e-25	32	FALSE	1
	cg00718684-chr6:32316312:SNP	cg00718684	Body;Body;Body;Body;Body;Body	NM_138274;NM_138273;NM_138275;NM_138272;NM_025260;NM_138277	C6orf25;C6orf25;C6orf25;C6orf25;C6orf25;C6orf25	S_Shore	chr6	31692026	chr6:32316312:SNP	rs969892	624286	-0.156078	0.0125259	1.226e-35	17641	C	T	0.2358	0.0207	TRUE	25	+++?++++?++?++?+-+++?+?+????++?+++-+	16.5	28.7468	0.2298	0.0007872	-0.155083	0.0140539	2.595e-28	0.0150032	2.404e-25	32	FALSE	1
	cg00718684-chr6:32444952:SNP	cg00718684	Body;Body;Body;Body;Body;Body	NM_138274;NM_138273;NM_138275;NM_138272;NM_025260;NM_138277	C6orf25;C6orf25;C6orf25;C6orf25;C6orf25;C6orf25	S_Shore	chr6	31692026	chr6:32444952:SNP	rs7755901	752926	-0.145205	0.0171475	2.497e-17	8790	C	T	0.2739	0.0364	TRUE	14	?++??++???+??+??++++???+?????????+-+	21.7	16.5978	0.2184	0.0011694	-0.144433	0.0200098	5.272e-13	0.0218931	3.302e-11	32	FALSE	1
	cg00718684-chr6:31727474:SNP	cg00718684	Body;Body;Body;Body;Body;Body	NM_138274;NM_138273;NM_138275;NM_138272;NM_025260;NM_138277	C6orf25;C6orf25;C6orf25;C6orf25;C6orf25;C6orf25	S_Shore	chr6	31692026	chr6:31727474:SNP	rs3117577	35448	-0.290353	0.0139239	1.44e-96	24150	G	A	0.1246	0.0198	TRUE	30	+++++++++++?++++-+++?+++????++++++++	27.6	40.0633	0.08291	0.0022615	-0.288857	0.0172387	5.094e-63	0.0192358	1.763e-51	32	FALSE	1
	cg00718684-chr6:31392805:SNP	cg00718684	Body;Body;Body;Body;Body;Body	NM_138274;NM_138273;NM_138275;NM_138272;NM_025260;NM_138277	C6orf25;C6orf25;C6orf25;C6orf25;C6orf25;C6orf25	S_Shore	chr6	31692026	chr6:31392805:SNP	rs3093959	299221	0.103351	0.0112643	4.51e-20	20057	T	C	0.2657	0.0254	TRUE	25	+++?++++?++?++?+++++??++????++?+++-+	22.1	30.8034	0.1595	0.00092	0.101893	0.0133213	2.027e-14	0.0144574	8.762e-13	32	FALSE	1
	cg00718684-chr6:32154285:SNP	cg00718684	Body;Body;Body;Body;Body;Body	NM_138274;NM_138273;NM_138275;NM_138272;NM_025260;NM_138277	C6orf25;C6orf25;C6orf25;C6orf25;C6orf25;C6orf25	S_Shore	chr6	31692026	chr6:32154285:SNP	rs204995	462259	-0.142196	0.0116127	0	19926	G	A	0.2454	0.0325	TRUE	25	+++?++++?++?++?--+++?+++?????+?+++-+	45.1	43.717	0.008229	0.0028315	-0.135835	0.0166707	3.696e-16	0.0211529	1.789e-11	32	FALSE	1
	cg00718684-chr6:30811265:SNP	cg00718684	Body;Body;Body;Body;Body;Body	NM_138274;NM_138273;NM_138275;NM_138272;NM_025260;NM_138277	C6orf25;C6orf25;C6orf25;C6orf25;C6orf25;C6orf25	S_Shore	chr6	31692026	chr6:30811265:SNP	rs2517578	880761	-0.207807	0.01559	1.56e-40	17651	C	G	0.1421	0.0246	TRUE	25	---?----?--?--?-+---?-?-????--?---+-	27.7	33.1782	0.1004	0.0023627	-0.206198	0.0191352	4.475e-27	0.0215521	5.31e-22	32	FALSE	1
	cg00718684-chr6:32565807:SNP	cg00718684	Body;Body;Body;Body;Body;Body	NM_138274;NM_138273;NM_138275;NM_138272;NM_025260;NM_138277	C6orf25;C6orf25;C6orf25;C6orf25;C6orf25;C6orf25	S_Shore	chr6	31692026	chr6:32565807:SNP	rs9270648	873781	0.110458	0.0134824	2.553e-16	13682	A	C	0.2736	0.0249	TRUE	17	+++?+?+???+?++?+-+?+??+?????+???+?-+	28.6	22.4176	0.1302	0.0012903	0.106552	0.0169946	3.616e-10	0.0188901	4.994e-09	32	FALSE	1
	cg00718684-chr6:32581621:SNP	cg00718684	Body;Body;Body;Body;Body;Body	NM_138274;NM_138273;NM_138275;NM_138272;NM_025260;NM_138277	C6orf25;C6orf25;C6orf25;C6orf25;C6orf25;C6orf25	S_Shore	chr6	31692026	chr6:32581621:SNP	rs9271302	889595	-0.0913448	0.0104709	2.693e-18	18622	C	T	0.4262	0.0445	TRUE	23	+++?++++?++?++?+-+++??++????-???++-+	33.2	32.9579	0.06247	0.0012877	-0.0832228	0.0135438	8.011e-10	0.0156863	5.773e-09	32	FALSE	1
	cg00718684-chr6:32431896:SNP	cg00718684	Body;Body;Body;Body;Body;Body	NM_138274;NM_138273;NM_138275;NM_138272;NM_025260;NM_138277	C6orf25;C6orf25;C6orf25;C6orf25;C6orf25;C6orf25	S_Shore	chr6	31692026	chr6:32431896:SNP	rs9268890	739870	-0.136773	0.0127321	6.433e-27	16139	G	A	0.2645	0.0337	TRUE	23	+++?+++??++?++?+++++?+?+????++??++-+	12.2	25.0605	0.2942	0.0005268	-0.136567	0.0138508	6.216e-23	0.0145032	4.081e-21	32	FALSE	1
	cg00718684-chr6:31177503:SNP	cg00718684	Body;Body;Body;Body;Body;Body	NM_138274;NM_138273;NM_138275;NM_138272;NM_025260;NM_138277	C6orf25;C6orf25;C6orf25;C6orf25;C6orf25;C6orf25	S_Shore	chr6	31692026	chr6:31177503:SNP	rs3132505	514523	-0.142778	0.0112802	1.018e-36	20479	T	G	0.2627	0.0251	TRUE	26	---?-------?--?-+---?---?????-?---+-	22.9	32.4282	0.146	0.0010047	-0.138811	0.013423	4.582e-25	0.0146318	1.704e-22	32	FALSE	1
	cg00718684-chr6:31318432:SNP	cg00718684	Body;Body;Body;Body;Body;Body	NM_138274;NM_138273;NM_138275;NM_138272;NM_025260;NM_138277	C6orf25;C6orf25;C6orf25;C6orf25;C6orf25;C6orf25	S_Shore	chr6	31692026	chr6:31318432:SNP	rs2596508	373594	-0.247463	0.014344	1.082e-66	20609	C	T	0.1391	0.0204	TRUE	26	+++?+++++++?++?+-+++??++????++?+++++	9.4	27.5968	0.3267	0.0005694	-0.245958	0.0154557	5.084e-57	0.0158339	4.648e-55	32	FALSE	1
	cg00718684-chr6:32141005:SNP	cg00718684	Body;Body;Body;Body;Body;Body	NM_138274;NM_138273;NM_138275;NM_138272;NM_025260;NM_138277	C6orf25;C6orf25;C6orf25;C6orf25;C6orf25;C6orf25	S_Shore	chr6	31692026	chr6:32141005:SNP	rs3131297	448979	-0.178459	0.0118139	1.48e-51	20967	T	A	0.2181	0.0304	TRUE	27	+++?+++++++?++?+-+++?+++????++?+++-+	24.1	34.2667	0.1284	0.0012246	-0.172966	0.0142142	4.573e-34	0.0155701	2.055e-30	32	FALSE	1
	cg00718684-chr6:31232484:SNP	cg00718684	Body;Body;Body;Body;Body;Body	NM_138274;NM_138273;NM_138275;NM_138272;NM_025260;NM_138277	C6orf25;C6orf25;C6orf25;C6orf25;C6orf25;C6orf25	S_Shore	chr6	31692026	chr6:31232484:SNP	rs2853960	459542	-0.176942	0.0151362	1.434e-31	11404	A	G	0.258	0.0281	TRUE	15	?--??-????-??-??+---??--?????-???-+-	40	23.3263	0.05516	0.0024099	-0.169466	0.0211138	1.004e-15	0.0252194	2.281e-12	32	FALSE	1
	cg00718684-chr6:32588535:SNP	cg00718684	Body;Body;Body;Body;Body;Body	NM_138274;NM_138273;NM_138275;NM_138272;NM_025260;NM_138277	C6orf25;C6orf25;C6orf25;C6orf25;C6orf25;C6orf25	S_Shore	chr6	31692026	chr6:32588535:SNP	rs9271463	896509	0.103796	0.0117566	1.058e-18	16113	A	T	0.3342	0.0202	TRUE	20	+++?-++??+??++?+-+++??+?????+???-+-+	37.8	30.5457	0.04525	0.001735	0.0980196	0.0159245	7.495e-10	0.0189007	3.982e-08	32	FALSE	1
	cg00718684-chr6:32229442:SNP	cg00718684	Body;Body;Body;Body;Body;Body	NM_138274;NM_138273;NM_138275;NM_138272;NM_025260;NM_138277	C6orf25;C6orf25;C6orf25;C6orf25;C6orf25;C6orf25	S_Shore	chr6	31692026	chr6:32229442:SNP	rs3130327	537416	-0.148812	0.0122863	9.119e-34	18136	A	G	0.2426	0.023	TRUE	26	---?----?--?--?-+---?-?--???--?---+-	34.9	38.4191	0.04208	0.0021363	-0.14723	0.0158814	1.852e-20	0.0188811	3.234e-15	32	FALSE	1
	cg00718684-chr6:32603028:SNP	cg00718684	Body;Body;Body;Body;Body;Body	NM_138274;NM_138273;NM_138275;NM_138272;NM_025260;NM_138277	C6orf25;C6orf25;C6orf25;C6orf25;C6orf25;C6orf25	S_Shore	chr6	31692026	chr6:32603028:SNP	rs9272253	911002	-0.150609	0.016127	9.731e-21	10437	T	G	0.2375	0.0256	TRUE	13	?--???-???-??-??+---??-??????????-+-	31.9	17.6214	0.1277	0.001692	-0.14673	0.0211541	4.028e-12	0.0236817	2.021e-10	32	FALSE	1
	cg00718684-chr6:32688752:SNP	cg00718684	Body;Body;Body;Body;Body;Body	NM_138274;NM_138273;NM_138275;NM_138272;NM_025260;NM_138277	C6orf25;C6orf25;C6orf25;C6orf25;C6orf25;C6orf25	S_Shore	chr6	31692026	chr6:32688752:SNP	rs9275731	996726	-0.12798	0.012014	1.696e-26	20172	T	C	0.2183	0.0155	TRUE	26	---?----?--?--?-+---?----???--??----	0	17.6668	0.8562	0	-0.12798	0.012014	1.696e-26	0.012014	1.696e-26	32	FALSE	1
	cg00718684-chr6:32566871:SNP	cg00718684	Body;Body;Body;Body;Body;Body	NM_138274;NM_138273;NM_138275;NM_138272;NM_025260;NM_138277	C6orf25;C6orf25;C6orf25;C6orf25;C6orf25;C6orf25	S_Shore	chr6	31692026	chr6:32566871:SNP	rs9270687	874845	0.132304	0.0164558	0	9387	G	A	0.264	0.0196	TRUE	12	?--???-???-??-??+-?-??--??????????+-	22.7	14.2304	0.2205	0.0010262	0.128525	0.0200159	1.352e-10	0.0212884	5.138e-10	32	FALSE	1
	cg00718684-chr6:32255230:SNP	cg00718684	Body;Body;Body;Body;Body;Body	NM_138274;NM_138273;NM_138275;NM_138272;NM_025260;NM_138277	C6orf25;C6orf25;C6orf25;C6orf25;C6orf25;C6orf25	S_Shore	chr6	31692026	chr6:32255230:SNP	rs9268135	563204	-0.171615	0.0159067	3.887e-27	11037	G	A	0.2334	0.0245	TRUE	18	?++??++???+??+?+-+++???++????+?+?+-+	38.5	27.6325	0.04942	0.0029045	-0.170687	0.021209	8.425e-16	0.0258554	3.191e-11	32	FALSE	1
	cg00718684-chr6:32590833:SNP	cg00718684	Body;Body;Body;Body;Body;Body	NM_138274;NM_138273;NM_138275;NM_138272;NM_025260;NM_138277	C6orf25;C6orf25;C6orf25;C6orf25;C6orf25;C6orf25	S_Shore	chr6	31692026	chr6:32590833:SNP	rs2097431	898807	0.0991133	0.0112278	1.071e-18	17767	A	G	0.3348	0.041	TRUE	22	+++?-+?+?++?++?+-+++??++????+???-+-+	37.5	33.614	0.03984	0.0017128	0.0939801	0.0151173	5.077e-10	0.017972	3.49e-08	32	FALSE	1
	cg00718684-chr6:31626545:INDEL	cg00718684	Body;Body;Body;Body;Body;Body	NM_138274;NM_138273;NM_138275;NM_138272;NM_025260;NM_138277	C6orf25;C6orf25;C6orf25;C6orf25;C6orf25;C6orf25	S_Shore	chr6	31692026	chr6:31626545:INDEL	chr6.31626545	65481	-0.150866	0.0150707	1.369e-23	11394	I	D	0.2634	0.0204	TRUE	15	?++??+????+??+??-+++??++?????+???+++	0.2	14.0296	0.4475	7.6e-06	-0.150804	0.0150987	1.722e-23	0.0151026	1.695e-23	32	FALSE	1
	cg00718684-chr6:32234050:SNP	cg00718684	Body;Body;Body;Body;Body;Body	NM_138274;NM_138273;NM_138275;NM_138272;NM_025260;NM_138277	C6orf25;C6orf25;C6orf25;C6orf25;C6orf25;C6orf25	S_Shore	chr6	31692026	chr6:32234050:SNP	rs7767228	542024	-0.155773	0.0166537	8.47e-21	9508	T	A	0.2514	0.0222	TRUE	15	?++??++???+??+??-+++???+?????+???+-+	38.2	22.6617	0.066	0.0026337	-0.153807	0.0221794	4.072e-12	0.0269573	7.537e-09	32	FALSE	1
	cg00718684-chr6:32271269:INDEL	cg00718684	Body;Body;Body;Body;Body;Body	NM_138274;NM_138273;NM_138275;NM_138272;NM_025260;NM_138277	C6orf25;C6orf25;C6orf25;C6orf25;C6orf25;C6orf25	S_Shore	chr6	31692026	chr6:32271269:INDEL	chr6.32271269	579243	-0.164483	0.0168788	1.939e-22	9506	D	I	0.2445	0.0246	TRUE	15	?--??--???-??-??+---???-?????-???-+-	36.5	22.045	0.0777	0.0025136	-0.162937	0.0221497	1.893e-13	0.0265781	6.067e-10	32	FALSE	1
	cg00718684-chr6:32609806:SNP	cg00718684	Body;Body;Body;Body;Body;Body	NM_138274;NM_138273;NM_138275;NM_138272;NM_025260;NM_138277	C6orf25;C6orf25;C6orf25;C6orf25;C6orf25;C6orf25	S_Shore	chr6	31692026	chr6:32609806:SNP	rs707952	917780	-0.12515	0.0146209	1.132e-17	12454	T	C	0.247	0.0193	TRUE	15	-???-?-??-??--?-+-????-?????-??--?--	32.5	20.7544	0.1081	0.0016325	-0.117061	0.0192629	1.224e-09	0.0216749	7.742e-09	32	FALSE	1
	cg00718684-chr6:32579373:SNP	cg00718684	Body;Body;Body;Body;Body;Body	NM_138274;NM_138273;NM_138275;NM_138272;NM_025260;NM_138277	C6orf25;C6orf25;C6orf25;C6orf25;C6orf25;C6orf25	S_Shore	chr6	31692026	chr6:32579373:SNP	rs582591	887347	-0.138108	0.012646	9.141e-28	16631	A	G	0.2451	0.0209	TRUE	21	---?---??-??-+?-+---??--????-???----	45.2	36.5054	0.01341	0.0028584	-0.128888	0.0182819	1.789e-12	0.0230824	2.187e-09	32	FALSE	1
	cg00718684-chr6:32258130:INDEL	cg00718684	Body;Body;Body;Body;Body;Body	NM_138274;NM_138273;NM_138275;NM_138272;NM_025260;NM_138277	C6orf25;C6orf25;C6orf25;C6orf25;C6orf25;C6orf25	S_Shore	chr6	31692026	chr6:32258130:INDEL	chr6.32258130	566104	-0.211083	0.0285715	1.492e-13	6027	D	I	0.1223	0.0215	TRUE	8	-???-?-?????-??-?????-??????-???-???	0	4.78159	0.6866	0	-0.211083	0.0285715	1.492e-13	0.0285715	1.492e-13	32	FALSE	1
	cg00718684-chr6:31417540:SNP	cg00718684	Body;Body;Body;Body;Body;Body	NM_138274;NM_138273;NM_138275;NM_138272;NM_025260;NM_138277	C6orf25;C6orf25;C6orf25;C6orf25;C6orf25;C6orf25	S_Shore	chr6	31692026	chr6:31417540:SNP	rs2596459	274486	0.0890635	0.0101417	1.607e-18	19926	G	T	0.4139	0.0331	TRUE	25	---?----?--?-+?-----?---?????-?---+-	0	19.7532	0.7107	0	0.0890635	0.0101417	1.607e-18	0.0101417	1.607e-18	32	FALSE	1
	cg00718684-chr6:32579070:SNP	cg00718684	Body;Body;Body;Body;Body;Body	NM_138274;NM_138273;NM_138275;NM_138272;NM_025260;NM_138277	C6orf25;C6orf25;C6orf25;C6orf25;C6orf25;C6orf25	S_Shore	chr6	31692026	chr6:32579070:SNP	rs9271210	887044	0.128828	0.0155263	1.064e-16	10423	C	T	0.2725	0.0255	TRUE	14	?--??--???-??-??+---??--??????????+-	5	13.6838	0.3965	0.0001882	0.12794	0.0162323	3.227e-15	0.016343	3.202e-15	32	FALSE	1
	cg00718684-chr6:31725285:SNP	cg00718684	Body;Body;Body;Body;Body;Body	NM_138274;NM_138273;NM_138275;NM_138272;NM_025260;NM_138277	C6orf25;C6orf25;C6orf25;C6orf25;C6orf25;C6orf25	S_Shore	chr6	31692026	chr6:31725285:SNP	rs3131378	33259	-0.28993	0.0139202	2.42e-96	24150	G	A	0.1246	0.0199	TRUE	30	+++++++++++?++++-+++?+++????++++++++	27.8	40.1864	0.08094	0.0022854	-0.288366	0.0172641	1.241e-62	0.0192898	4.654e-51	32	FALSE	1
	cg00718684-chr6:31538838:INDEL	cg00718684	Body;Body;Body;Body;Body;Body	NM_138274;NM_138273;NM_138275;NM_138272;NM_025260;NM_138277	C6orf25;C6orf25;C6orf25;C6orf25;C6orf25;C6orf25	S_Shore	chr6	31692026	chr6:31538838:INDEL	chr6.31538838	153188	0.108809	0.0123954	1.662e-18	14120	I	D	0.3652	0.0211	TRUE	17	?--??-????-??--?+---??--?????--??---	0	10.4008	0.8449	0	0.108809	0.0123954	1.662e-18	0.0123954	1.662e-18	32	FALSE	1
	cg00718684-chr6:31820643:SNP	cg00718684	Body;Body;Body;Body;Body;Body	NM_138274;NM_138273;NM_138275;NM_138272;NM_025260;NM_138277	C6orf25;C6orf25;C6orf25;C6orf25;C6orf25;C6orf25	S_Shore	chr6	31692026	chr6:31820643:SNP	rs2736429	128617	-0.107343	0.0097822	5.138e-28	21875	G	A	0.3982	0.0469	TRUE	27	++++++?++++?++++-++??+++?????+++++++	0	21.0636	0.7387	0	-0.107343	0.0097822	5.138e-28	0.0097822	5.138e-28	32	FALSE	1
	cg00718684-chr6:32589820:SNP	cg00718684	Body;Body;Body;Body;Body;Body	NM_138274;NM_138273;NM_138275;NM_138272;NM_025260;NM_138277	C6orf25;C6orf25;C6orf25;C6orf25;C6orf25;C6orf25	S_Shore	chr6	31692026	chr6:32589820:SNP	rs9271524	897794	-0.152538	0.0120278	7.422e-37	19080	C	A	0.2322	0.0221	TRUE	24	+++?+?++?++?+-?+-+++?+++????++??++++	32.8	34.2419	0.06174	0.0017389	-0.148045	0.0154867	1.183e-21	0.0179067	1.616e-17	32	FALSE	1
	cg00718684-chr6:31888367:SNP	cg00718684	Body;Body;Body;Body;Body;Body	NM_138274;NM_138273;NM_138275;NM_138272;NM_025260;NM_138277	C6orf25;C6orf25;C6orf25;C6orf25;C6orf25;C6orf25	S_Shore	chr6	31692026	chr6:31888367:SNP	rs3130683	196341	0.153299	0.0132452	5.587e-31	23152	C	T	0.1428	0.0176	TRUE	28	----?------?---++---?---?????---+---	34.6	41.2758	0.03874	0.0026525	0.154328	0.0173648	6.256e-19	0.0202483	3.706e-14	32	FALSE	1
	cg00718684-chr6:32412566:SNP	cg00718684	Body;Body;Body;Body;Body;Body	NM_138274;NM_138273;NM_138275;NM_138272;NM_025260;NM_138277	C6orf25;C6orf25;C6orf25;C6orf25;C6orf25;C6orf25	S_Shore	chr6	31692026	chr6:32412566:SNP	rs1131541	720540	-0.181301	0.0134231	1.43e-41	18138	A	T	0.1926	0.0217	TRUE	26	---?----?--?--?-+---?-?--???--?-----	16.3	29.8792	0.2288	0.0009268	-0.181378	0.0150321	1.596e-33	0.0160429	1.297e-29	32	FALSE	1
	cg00718684-chr6:31183509:SNP	cg00718684	Body;Body;Body;Body;Body;Body	NM_138274;NM_138273;NM_138275;NM_138272;NM_025260;NM_138277	C6orf25;C6orf25;C6orf25;C6orf25;C6orf25;C6orf25	S_Shore	chr6	31692026	chr6:31183509:SNP	rs3132502	508517	-0.123003	0.010835	7.22e-30	20926	A	G	0.2887	0.0252	TRUE	27	---?-------?--?-+---?---????--?---+-	4.9	27.3509	0.3911	0.0001682	-0.12199	0.0112546	2.246e-27	0.011398	3.771e-27	32	FALSE	1
	cg03607728-chr21:30279972:SNP	cg03607728	1stExon;5'UTR	NM_016940;NM_016940	RWDD2B;RWDD2B	Island	chr21	30391630	chr21:30279972:SNP	rs2248958	111658	-0.241839	0.0159957	1.214e-51	25011	G	A	0.0888	0.0138	TRUE	34	+++++++++++-++?+++++++++++++++?+++++	18.4	40.4395	0.1748	0.0019911	-0.242124	0.0183198	7.041e-40	0.0196017	5.683e-35	145	FALSE	1
	cg03607728-chr21:30717151:SNP	cg03607728	1stExon;5'UTR	NM_016940;NM_016940	RWDD2B;RWDD2B	Island	chr21	30391630	chr21:30717151:SNP	rs368322	325521	0.0849673	0.0091984	2.53e-20	24534	C	T	0.4014	0.0166	TRUE	33	--------------?---------?---+-?+----	0	31.1204	0.5109	0	0.0849673	0.0091984	2.53e-20	0.0091984	2.53e-20	145	FALSE	1
	cg03607728-chr21:30070757:SNP	cg03607728	1stExon;5'UTR	NM_016940;NM_016940	RWDD2B;RWDD2B	Island	chr21	30391630	chr21:30070757:SNP	rs2831963	320873	-0.126112	0.0091052	1.262e-43	25024	T	C	0.3947	0.0253	TRUE	34	-------------+?++-------------?-----	30.8	47.6602	0.04746	0.0012698	-0.122337	0.0114125	8.241e-27	0.0131501	8.794e-22	145	FALSE	1
	cg03607728-chr21:30753134:SNP	cg03607728	1stExon;5'UTR	NM_016940;NM_016940	RWDD2B;RWDD2B	Island	chr21	30391630	chr21:30753134:SNP	rs13049695	361504	0.0968289	0.0094302	9.824e-25	23738	T	C	0.3841	0.0145	TRUE	32	+++++++?++++++?+++++++++?+++-+?-++++	5.8	32.9045	0.3739	0.0001775	0.0965767	0.0098398	9.708e-23	0.0100095	3.901e-22	145	FALSE	1
	cg03607728-chr21:30162855:SNP	cg03607728	1stExon;5'UTR	NM_016940;NM_016940	RWDD2B;RWDD2B	Island	chr21	30391630	chr21:30162855:SNP	rs2832091	228775	-0.089937	0.0112164	1.071e-15	25013	T	C	0.1989	0.0212	TRUE	34	-------------+?+-------------+?----+	0	28.5724	0.6873	0	-0.089937	0.0112164	1.071e-15	0.0112164	1.071e-15	145	FALSE	1
	cg03607728-chr21:30683811:INDEL	cg03607728	1stExon;5'UTR	NM_016940;NM_016940	RWDD2B;RWDD2B	Island	chr21	30391630	chr21:30683811:INDEL	chr21.30683811	292181	0.091363	0.0098069	0	21553	I	D	0.3976	0.0176	TRUE	30	-------?-?----?---------?---+-??----	0	25.1315	0.6714	0	0.091363	0.0098069	1.206e-20	0.0098069	1.206e-20	145	FALSE	1
	cg03607728-chr21:29973117:SNP	cg03607728	1stExon;5'UTR	NM_016940;NM_016940	RWDD2B;RWDD2B	Island	chr21	30391630	chr21:29973117:SNP	rs2091943	418513	0.0789332	0.0101451	7.228e-15	19811	T	G	0.4474	0.019	TRUE	28	++++++?++?+++-?-++++?++??+++-+?-+?++	11.2	30.4123	0.296	0.0003714	0.0771512	0.0110346	2.715e-12	0.0114273	4.934e-12	145	FALSE	1
	cg03607728-chr21:30368334:INDEL	cg03607728	1stExon;5'UTR	NM_016940;NM_016940	RWDD2B;RWDD2B	Island	chr21	30391630	chr21:30368334:INDEL	chr21.30368334	23296	-0.28446	0.0152153	5.376e-78	21553	I	D	0.1134	0.0171	TRUE	30	+++++++?+?++++?+++++++++?+++++??++++	0	26.2853	0.6102	0	-0.28446	0.0152153	5.376e-78	0.0152153	5.376e-78	145	FALSE	1
	cg03607728-chr21:30548658:SNP	cg03607728	1stExon;5'UTR	NM_016940;NM_016940	RWDD2B;RWDD2B	Island	chr21	30391630	chr21:30548658:SNP	rs11088111	157028	-0.241219	0.0135303	4.283e-71	25027	T	C	0.1232	0.0161	TRUE	34	----+---------?---------------?-----	5.3	34.8351	0.3807	0.0003519	-0.240486	0.0140842	2.285e-65	0.0142827	5.435e-64	145	FALSE	1
	cg03607728-chr21:30553936:SNP	cg03607728	1stExon;5'UTR	NM_016940;NM_016940	RWDD2B;RWDD2B	Island	chr21	30391630	chr21:30553936:SNP	rs9976274	162306	-0.144441	0.0100341	5.554e-47	25019	A	C	0.2689	0.0267	TRUE	34	----+---------?---------------?-----	19.5	41.017	0.1593	0.0008442	-0.145163	0.0115753	4.471e-36	0.0124717	5.115e-31	145	FALSE	1
	cg03607728-chr21:30255870:INDEL	cg03607728	1stExon;5'UTR	NM_016940;NM_016940	RWDD2B;RWDD2B	Island	chr21	30391630	chr21:30255870:INDEL	chr21.30255870	135760	-0.163319	0.0101665	4.528e-58	20596	D	I	0.3721	0.0343	TRUE	28	-------?-?----?+-----?--?-?---??----	20.5	33.9635	0.1671	0.0007616	-0.159419	0.0118492	2.917e-41	0.0127885	2.387e-37	145	FALSE	1
	cg03607728-chr21:30571677:SNP	cg03607728	1stExon;5'UTR	NM_016940;NM_016940	RWDD2B;RWDD2B	Island	chr21	30391630	chr21:30571677:SNP	rs9636823	180047	-0.176288	0.0092245	2.049e-81	25017	A	G	0.364	0.0242	TRUE	34	--------------?---------------?-----	22.5	42.5797	0.1227	0.0008515	-0.177428	0.0108503	4.185e-60	0.0119023	1.238e-49	145	FALSE	1
	cg03607728-chr21:30225368:SNP	cg03607728	1stExon;5'UTR	NM_016940;NM_016940	RWDD2B;RWDD2B	Island	chr21	30391630	chr21:30225368:SNP	rs60530933	166262	-0.261972	0.0141238	8.415e-77	24569	G	A	0.1161	0.0155	TRUE	33	++++++++++++++?+++?+++++++++++?+++++	11.3	36.0747	0.2837	0.0008533	-0.260047	0.01539	4.725e-64	0.0159222	7.949e-61	145	FALSE	1
	cg03607728-chr21:30391309:SNP	cg03607728	1stExon;5'UTR	NM_016940;NM_016940	RWDD2B;RWDD2B	Island	chr21	30391630	chr21:30391309:SNP	rs878797	321	-0.321982	0.0103187	9.5e-214	24251	A	G	0.2562	0.0297	TRUE	33	-------?------?---------------?-----	52.3	67.0439	0.0002797	0.0039072	-0.312819	0.0157485	8.435e-88	0.021619	3.633e-50	145	FALSE	1
	cg03607728-chr21:30240969:SNP	cg03607728	1stExon;5'UTR	NM_016940;NM_016940	RWDD2B;RWDD2B	Island	chr21	30391630	chr21:30240969:SNP	rs2705695	150661	-0.23045	0.0170524	1.288e-41	25008	A	G	0.0772	0.0126	TRUE	34	-----------+--?---------------?-----	16.8	39.6548	0.1975	0.0020238	-0.230776	0.0192887	5.466e-33	0.0204912	2.414e-29	145	FALSE	1
	cg03607728-chr21:30063576:INDEL	cg03607728	1stExon;5'UTR	NM_016940;NM_016940	RWDD2B;RWDD2B	Island	chr21	30391630	chr21:30063576:INDEL	chr21.30063576	328054	-0.122867	0.0098244	6.895e-36	21553	I	D	0.3941	0.0248	TRUE	30	+++-+++?+?+++-?--+++++++?+++++??++++	28.9	40.7682	0.07214	0.0011957	-0.117904	0.0121738	3.492e-22	0.0138111	5.778e-19	145	FALSE	1
	cg03607728-chr21:30258812:SNP	cg03607728	1stExon;5'UTR	NM_016940;NM_016940	RWDD2B;RWDD2B	Island	chr21	30391630	chr21:30258812:SNP	rs2738966	132818	-0.285649	0.0110915	2.92e-146	25017	G	A	0.2031	0.0223	TRUE	34	++++++++++++++?+++++++++++++++?+++++	31.6	48.2398	0.04219	0.0019618	-0.282605	0.014053	6.03e-90	0.0162137	1.8e-69	145	FALSE	1
	cg03607728-chr21:30238336:SNP	cg03607728	1stExon;5'UTR	NM_016940;NM_016940	RWDD2B;RWDD2B	Island	chr21	30391630	chr21:30238336:SNP	rs2705688	153294	-0.262636	0.0141188	3.105e-77	24586	T	C	0.1161	0.0155	TRUE	33	--------------?---?-----------?-----	10.6	35.7928	0.2949	0.0007937	-0.260781	0.0153053	4.249e-65	0.0157922	4.176e-62	145	FALSE	1
	cg03607728-chr21:30300873:INDEL	cg03607728	1stExon;5'UTR	NM_016940;NM_016940	RWDD2B;RWDD2B	Island	chr21	30391630	chr21:30300873:INDEL	chr21.30300873	90757	-0.192618	0.0122415	8.739e-56	14046	I	D	0.3808	0.0234	TRUE	19	?++??++???++?+??++++??++?+?+?+???+++	22.8	23.3064	0.1791	0.0008718	-0.185852	0.0146683	8.639e-37	0.0158503	5.579e-34	145	FALSE	1
	cg03607728-chr21:30276449:SNP	cg03607728	1stExon;5'UTR	NM_016940;NM_016940	RWDD2B;RWDD2B	Island	chr21	30391630	chr21:30276449:SNP	rs1000685	115181	-0.184281	0.0093997	1.403e-85	23730	T	C	0.3767	0.0235	TRUE	32	-------?------?---------?-----?-----	25	41.3087	0.1021	0.0009559	-0.180632	0.0113041	1.781e-57	0.0125255	5.361e-49	145	FALSE	1
	cg03607728-chr21:30308132:SNP	cg03607728	1stExon;5'UTR	NM_016940;NM_016940	RWDD2B;RWDD2B	Island	chr21	30391630	chr21:30308132:SNP	rs6516881	83498	-0.278017	0.0121477	0	21546	A	G	0.1984	0.0296	TRUE	30	-------?-?----?---------?-----??----	36.4	45.5864	0.02578	0.0025811	-0.27265	0.0160537	1.085e-64	0.0190955	5.096e-48	145	FALSE	1
	cg03607728-chr21:30068107:INDEL	cg03607728	1stExon;5'UTR	NM_016940;NM_016940	RWDD2B;RWDD2B	Island	chr21	30391630	chr21:30068107:INDEL	chr21.30068107	323523	-0.122133	0.009824	1.749e-35	21553	D	I	0.3938	0.0245	TRUE	30	-------?-?---+?++-------?-----??----	28.4	40.5157	0.07585	0.00117	-0.117206	0.0121314	4.398e-22	0.013725	5.657e-19	145	FALSE	1
	cg03607728-chr21:30279715:SNP	cg03607728	1stExon;5'UTR	NM_016940;NM_016940	RWDD2B;RWDD2B	Island	chr21	30391630	chr21:30279715:SNP	rs2248951	111915	-0.24302	0.0160269	6.189e-52	25010	C	T	0.0884	0.0137	TRUE	34	+++++++++++-++?+++++++++++++++?+++++	19.8	41.1535	0.1558	0.0021911	-0.243274	0.0185562	2.882e-39	0.0199867	5.133e-34	145	FALSE	1
	cg03607728-chr21:30218450:SNP	cg03607728	1stExon;5'UTR	NM_016940;NM_016940	RWDD2B;RWDD2B	Island	chr21	30391630	chr21:30218450:SNP	rs4817257	173180	-0.261607	0.014121	1.272e-76	24566	A	T	0.1159	0.0152	TRUE	33	--------------?---?-----------?-----	11.6	36.2145	0.2783	0.0008823	-0.259699	0.0154278	1.393e-63	0.0159808	3.126e-60	145	FALSE	1
	cg03607728-chr21:30188591:INDEL	cg03607728	1stExon;5'UTR	NM_016940;NM_016940	RWDD2B;RWDD2B	Island	chr21	30391630	chr21:30188591:INDEL	chr21.30188591	203039	-0.123133	0.0102383	2.572e-33	21553	D	I	0.3283	0.022	TRUE	30	-------?-?---+?+--------?-----??----	11.9	32.9316	0.2805	0.0004342	-0.120847	0.0111921	3.535e-27	0.0116263	3.285e-26	145	FALSE	1
	cg03607728-chr21:30611490:SNP	cg03607728	1stExon;5'UTR	NM_016940;NM_016940	RWDD2B;RWDD2B	Island	chr21	30391630	chr21:30611490:SNP	rs2832278	219860	-0.218905	0.0136376	5.573e-58	24480	A	G	0.1251	0.0181	TRUE	33	----+---------?---------?-----?-----	13.3	36.9264	0.2517	0.000961	-0.217439	0.0150671	3.285e-47	0.0157371	5.499e-44	145	FALSE	1
	cg03607728-chr21:30277090:SNP	cg03607728	1stExon;5'UTR	NM_016940;NM_016940	RWDD2B;RWDD2B	Island	chr21	30391630	chr21:30277090:SNP	rs2248608	114540	-0.243069	0.0160281	6.014e-52	25011	C	T	0.0884	0.0137	TRUE	34	+++++++++++-++?+++++++++++++++?+++++	19.8	41.1627	0.1556	0.0021939	-0.243325	0.0185602	2.886e-39	0.0199927	5.211e-34	145	FALSE	1
	cg03607728-chr21:30389288:INDEL	cg03607728	1stExon;5'UTR	NM_016940;NM_016940	RWDD2B;RWDD2B	Island	chr21	30391630	chr21:30389288:INDEL	chr21.30389288	2342	0.146067	0.0096416	7.618e-52	21551	I	D	0.4764	0.0257	TRUE	30	-------?-?----?---------?-----??----	13.4	33.4708	0.2592	0.0004381	0.143203	0.01066	3.837e-41	0.011128	2.335e-39	145	FALSE	1
	cg03607728-chr21:30086079:SNP	cg03607728	1stExon;5'UTR	NM_016940;NM_016940	RWDD2B;RWDD2B	Island	chr21	30391630	chr21:30086079:SNP	rs2831973	305551	-0.126253	0.0091081	1.082e-43	25010	T	G	0.3945	0.0252	TRUE	34	---+---------+?++-------------?-----	29.5	46.8382	0.05589	0.0011993	-0.122623	0.0113048	2.061e-27	0.0129275	1.571e-22	145	FALSE	1
	cg03607728-chr21:30183758:SNP	cg03607728	1stExon;5'UTR	NM_016940;NM_016940	RWDD2B;RWDD2B	Island	chr21	30391630	chr21:30183758:SNP	rs2205441	207872	-0.16845	0.0161971	2.479e-25	23777	C	G	0.0884	0.0111	TRUE	32	-----------+--?-+-------?-----??----	0.5	31.1634	0.458	4.5e-05	-0.168461	0.0162627	3.82e-25	0.0162825	4.387e-25	145	FALSE	1
	cg03607728-chr21:30594334:SNP	cg03607728	1stExon;5'UTR	NM_016940;NM_016940	RWDD2B;RWDD2B	Island	chr21	30391630	chr21:30594334:SNP	rs2832268	202704	-0.166528	0.0093102	1.499e-71	24515	T	C	0.3659	0.0248	TRUE	33	--------------?---------?-----?-----	27.1	43.8683	0.07883	0.0010763	-0.166518	0.0113394	8.057e-49	0.0127632	6.565e-39	145	FALSE	1
	cg03607728-chr21:29966439:SNP	cg03607728	1stExon;5'UTR	NM_016940;NM_016940	RWDD2B;RWDD2B	Island	chr21	30391630	chr21:29966439:SNP	rs8134016	425191	0.0794568	0.0101422	4.715e-15	19814	G	A	0.4466	0.0185	TRUE	28	------?--?---+?+----?--??---+-?+-?--	14.8	31.6724	0.2444	0.0005082	0.0772182	0.0113214	9.07e-12	0.0118973	2.413e-11	145	FALSE	1
	cg03607728-chr21:30013952:SNP	cg03607728	1stExon;5'UTR	NM_016940;NM_016940	RWDD2B;RWDD2B	Island	chr21	30391630	chr21:30013952:SNP	rs1153271	377678	-0.168525	0.0121276	6.706e-44	25023	C	G	0.161	0.0158	TRUE	34	--------------?+-------+------?---+-	23.2	42.955	0.115	0.0015311	-0.166823	0.0143664	3.58e-31	0.0157861	1.326e-26	145	FALSE	1
	cg03607728-chr21:30143925:SNP	cg03607728	1stExon;5'UTR	NM_016940;NM_016940	RWDD2B;RWDD2B	Island	chr21	30391630	chr21:30143925:SNP	rs7280467	247705	-0.132548	0.0097292	0	22257	G	C	0.3815	0.0265	TRUE	31	+++++++?+?+++-?--+++++++?+++++?+++++	23.9	39.4347	0.1163	0.0009382	-0.128152	0.0115908	2.042e-28	0.0127889	3.605e-25	145	FALSE	1
	cg03607728-chr21:30033731:SNP	cg03607728	1stExon;5'UTR	NM_016940;NM_016940	RWDD2B;RWDD2B	Island	chr21	30391630	chr21:30033731:SNP	rs7282900	357899	-0.169594	0.012138	2.303e-44	25025	G	A	0.161	0.0157	TRUE	34	++++++++++++++?-+++++++-++++++?+++-+	21.3	41.9403	0.1368	0.0013774	-0.167924	0.0141826	2.421e-32	0.0154263	4.092e-28	145	FALSE	1
	cg03607728-chr21:30182280:SNP	cg03607728	1stExon;5'UTR	NM_016940;NM_016940	RWDD2B;RWDD2B	Island	chr21	30391630	chr21:30182280:SNP	rs1882976	209350	-0.122399	0.0095973	2.983e-37	24517	T	C	0.3274	0.0211	TRUE	33	-------------+?+--------?-----?-----	7.5	34.61	0.3443	0.0002517	-0.1211	0.0101432	7.403e-33	0.0103801	4.309e-32	145	FALSE	1
	cg03607728-chr21:30547602:SNP	cg03607728	1stExon;5'UTR	NM_016940;NM_016940	RWDD2B;RWDD2B	Island	chr21	30391630	chr21:30547602:SNP	rs2832236	155972	0.11538	0.0091702	2.653e-36	23709	G	A	0.5322	0.0168	TRUE	32	-------?------?---------?-----?----+	10.5	34.6511	0.2978	0.0003224	0.113443	0.0099236	2.905e-30	0.0102503	2.157e-29	145	FALSE	1
	cg03607728-chr21:30002268:SNP	cg03607728	1stExon;5'UTR	NM_016940;NM_016940	RWDD2B;RWDD2B	Island	chr21	30391630	chr21:30002268:SNP	rs1153262	389362	-0.252747	0.0163265	0	25014	C	T	0.0825	0.0114	TRUE	34	++++++++++++++?+++++++++++++++?+++++	0	22.4063	0.9182	0	-0.252747	0.0163265	4.678e-54	0.0163265	4.678e-54	145	TRUE	1
	cg03607728-chr21:30287714:SNP	cg03607728	1stExon;5'UTR	NM_016940;NM_016940	RWDD2B;RWDD2B	Island	chr21	30391630	chr21:30287714:SNP	rs2705645	103916	-0.242646	0.0160327	0	25006	A	G	0.0885	0.0138	TRUE	34	-----------+--?---------------?-----	19.3	40.8688	0.1632	0.0021159	-0.243054	0.0184832	1.701e-39	0.0198558	2.417e-34	145	FALSE	1
	cg03607728-chr21:30193238:SNP	cg03607728	1stExon;5'UTR	NM_016940;NM_016940	RWDD2B;RWDD2B	Island	chr21	30391630	chr21:30193238:SNP	rs2832107	198392	-0.166539	0.0159247	1.348e-25	24407	T	C	0.0892	0.011	TRUE	33	-----------+--?-+---------?---?-----	0	31.7555	0.4789	0	-0.166539	0.0159247	1.348e-25	0.0159247	1.348e-25	145	FALSE	1
	cg03607728-chr21:30382954:SNP	cg03607728	1stExon;5'UTR	NM_016940;NM_016940	RWDD2B;RWDD2B	Island	chr21	30391630	chr21:30382954:SNP	rs8128020	8676	-0.266489	0.0185021	4.942e-47	14046	C	A	0.1168	0.0162	TRUE	19	?++??++???++?+??++++??++?+?+?+???+++	0	17.8829	0.4634	0	-0.266489	0.0185021	4.942e-47	0.0185021	4.942e-47	145	FALSE	1
	cg03607728-chr21:30718201:SNP	cg03607728	1stExon;5'UTR	NM_016940;NM_016940	RWDD2B;RWDD2B	Island	chr21	30391630	chr21:30718201:SNP	rs15092	326571	0.0937747	0.0091311	0	25022	G	A	0.3946	0.0185	TRUE	34	--------------?-------------+-?+----	6.3	35.2373	0.3627	0.0001949	0.0937564	0.0095616	1.066e-22	0.0097502	6.728e-22	145	FALSE	1
	cg03607728-chr21:30078309:SNP	cg03607728	1stExon;5'UTR	NM_016940;NM_016940	RWDD2B;RWDD2B	Island	chr21	30391630	chr21:30078309:SNP	rs8130560	313321	-0.12352	0.0095698	4.093e-38	22752	C	A	0.3923	0.0255	TRUE	32	+++-+++?+?+++-?--+++++++++++++?+++++	36.7	48.9971	0.02107	0.0017282	-0.118408	0.0126033	5.725e-21	0.0151255	3.179e-16	145	FALSE	1
	cg03607728-chr21:30279634:SNP	cg03607728	1stExon;5'UTR	NM_016940;NM_016940	RWDD2B;RWDD2B	Island	chr21	30391630	chr21:30279634:SNP	rs2738939	111996	-0.24302	0.0160269	6.189e-52	25010	G	C	0.0884	0.0137	TRUE	34	+++++++++++-++?+++++++++++++++?+++++	19.8	41.1535	0.1558	0.0021911	-0.243274	0.0185562	2.882e-39	0.0199867	5.133e-34	145	FALSE	1
	cg03607728-chr21:30383857:INDEL	cg03607728	1stExon;5'UTR	NM_016940;NM_016940	RWDD2B;RWDD2B	Island	chr21	30391630	chr21:30383857:INDEL	chr21.30383857	7773	-0.254695	0.0200369	5.119e-37	14046	D	I	0.1032	0.0173	TRUE	19	?--??--???-+?-??----??--?-?-?-???---	0	17.2279	0.5075	0	-0.254695	0.0200369	5.119e-37	0.0200369	5.119e-37	145	FALSE	1
	cg03607728-chr21:30536431:INDEL	cg03607728	1stExon;5'UTR	NM_016940;NM_016940	RWDD2B;RWDD2B	Island	chr21	30391630	chr21:30536431:INDEL	chr21.30536431	144801	-0.241009	0.0146012	3.314e-61	21553	D	I	0.1232	0.0169	TRUE	30	-------?-?----?---------?-----??----	0	26.39	0.6046	0	-0.241009	0.0146012	3.314e-61	0.0146012	3.314e-61	145	FALSE	1
	cg03607728-chr21:30104416:SNP	cg03607728	1stExon;5'UTR	NM_016940;NM_016940	RWDD2B;RWDD2B	Island	chr21	30391630	chr21:30104416:SNP	rs11088083	287214	-0.123291	0.010052	1.391e-34	22030	T	C	0.3381	0.0246	TRUE	31	-------?-?---+?++-------------??----	13.2	34.5705	0.2586	0.0004854	-0.121403	0.0110792	6.103e-28	0.0115834	1.865e-26	145	FALSE	1
	cg03607728-chr21:30357163:SNP	cg03607728	1stExon;5'UTR	NM_016940;NM_016940	RWDD2B;RWDD2B	Island	chr21	30391630	chr21:30357163:SNP	rs2245431	34467	-0.252714	0.0146954	2.806e-66	25024	T	G	0.1065	0.015	TRUE	34	-----------+--?---------------?-----	3.9	34.3372	0.4035	0.0003017	-0.252646	0.0151194	1.107e-62	0.0152909	2.341e-61	145	FALSE	1
	cg03607728-chr21:30476586:SNP	cg03607728	1stExon;5'UTR	NM_016940;NM_016940	RWDD2B;RWDD2B	Island	chr21	30391630	chr21:30476586:SNP	rs8134407	84956	0.150096	0.0090721	1.748e-61	24114	A	G	0.4924	0.0208	TRUE	33	++++++++++++++?++++?++++++++++?+++++	20.8	40.4113	0.1462	0.0007255	0.1461	0.0105818	2.319e-43	0.0114568	3.246e-39	145	FALSE	1
	cg03607728-chr21:30157237:SNP	cg03607728	1stExon;5'UTR	NM_016940;NM_016940	RWDD2B;RWDD2B	Island	chr21	30391630	chr21:30157237:SNP	rs7409991	234393	-0.133642	0.009306	9.117e-47	24530	T	C	0.3731	0.0244	TRUE	33	-------------+?++-------?-----?-----	25.5	42.9616	0.09335	0.0009934	-0.12962	0.0112075	6.16e-31	0.0124938	1.055e-26	145	FALSE	1
	cg03607728-chr21:30127699:SNP	cg03607728	1stExon;5'UTR	NM_016940;NM_016940	RWDD2B;RWDD2B	Island	chr21	30391630	chr21:30127699:SNP	rs7509914	263931	-0.118934	0.0126792	6.58e-21	24993	A	G	0.1477	0.0206	TRUE	34	-----------+--?-+-------------?-----	10.8	36.9961	0.2895	0.0006718	-0.118803	0.0137241	4.865e-18	0.0142145	5.906e-17	145	FALSE	1
	cg03607728-chr21:30739671:SNP	cg03607728	1stExon;5'UTR	NM_016940;NM_016940	RWDD2B;RWDD2B	Island	chr21	30391630	chr21:30739671:SNP	rs2832294	348041	0.103743	0.0092742	4.764e-29	24530	C	A	0.3847	0.0169	TRUE	33	--------------?---------?-----?+----	8.4	34.9208	0.3309	0.0002628	0.103448	0.009854	8.816e-26	0.0101207	1.176e-24	145	FALSE	1
	cg03607728-chr21:30738295:INDEL	cg03607728	1stExon;5'UTR	NM_016940;NM_016940	RWDD2B;RWDD2B	Island	chr21	30391630	chr21:30738295:INDEL	chr21.30738295	346665	-0.195791	0.0180005	1.484e-27	12921	I	D	0.1365	0.0189	TRUE	18	?++??++???++?+??++++??++?+?+?+????++	20.3	21.3356	0.2116	0.0015648	-0.192844	0.0214231	2.223e-19	0.0225913	4.45e-18	145	FALSE	1
	cg03607728-chr21:30498501:SNP	cg03607728	1stExon;5'UTR	NM_016940;NM_016940	RWDD2B;RWDD2B	Island	chr21	30391630	chr21:30498501:SNP	rs2832199	106871	0.14972	0.0090729	3.564e-61	24112	G	A	0.4909	0.0209	TRUE	33	--------------?----?----------?-----	19.2	39.5852	0.1675	0.0006544	0.145906	0.0104537	2.837e-44	0.0112236	1.359e-40	145	FALSE	1
	cg03607728-chr21:30660917:SNP	cg03607728	1stExon;5'UTR	NM_016940;NM_016940	RWDD2B;RWDD2B	Island	chr21	30391630	chr21:30660917:SNP	rs12482988	269287	-0.158305	0.0213163	1.115e-13	13199	A	G	0.0912	0.0132	TRUE	17	---?+??????---?-?-??-?-??-??-??--?--	0	14.6319	0.5517	0	-0.158305	0.0213163	1.115e-13	0.0213163	1.115e-13	145	FALSE	1
	cg03607728-chr21:30381672:SNP	cg03607728	1stExon;5'UTR	NM_016940;NM_016940	RWDD2B;RWDD2B	Island	chr21	30391630	chr21:30381672:SNP	rs9975270	9958	0.150655	0.0089229	5.891e-64	25017	T	C	0.476	0.0242	TRUE	34	++++++++++++++?+++++++++++++++?+++++	24.5	43.7019	0.1008	0.0008913	0.146506	0.0106859	8.814e-43	0.0118166	3.139e-37	145	FALSE	1
	cg03607728-chr21:30551600:SNP	cg03607728	1stExon;5'UTR	NM_016940;NM_016940	RWDD2B;RWDD2B	Island	chr21	30391630	chr21:30551600:SNP	rs1989619	159970	-0.242448	0.0135521	1.409e-71	25025	A	G	0.123	0.0161	TRUE	34	----+---------?---------------?-----	6.4	35.262	0.3617	0.0004352	-0.241533	0.0142286	1.253e-64	0.014481	6.428e-63	145	FALSE	1
	cg03607728-chr21:30384498:INDEL	cg03607728	1stExon;5'UTR	NM_016940;NM_016940	RWDD2B;RWDD2B	Island	chr21	30391630	chr21:30384498:INDEL	chr21.30384498	7132	-0.279147	0.0205282	4.103e-42	11401	D	I	0.1194	0.0175	TRUE	14	?--??--???--?-???-????-??-???-???---	0	11.454	0.5728	0	-0.279147	0.0205282	4.103e-42	0.0205282	4.103e-42	145	FALSE	1
	cg03607728-chr21:29962984:SNP	cg03607728	1stExon;5'UTR	NM_016940;NM_016940	RWDD2B;RWDD2B	Island	chr21	30391630	chr21:29962984:SNP	rs2142231	428646	0.0796312	0.010145	4.183e-15	19818	C	T	0.4461	0.0182	TRUE	28	------?--?---+?+----?--??---+-?+-?--	16.3	32.255	0.2228	0.0005719	0.0772289	0.0114543	1.559e-11	0.0121195	5.015e-11	145	FALSE	1
	cg03607728-chr21:30467462:INDEL	cg03607728	1stExon;5'UTR	NM_016940;NM_016940	RWDD2B;RWDD2B	Island	chr21	30391630	chr21:30467462:INDEL	chr21.30467462	75832	0.145749	0.0123399	3.417e-32	13135	I	D	0.487	0.0191	TRUE	18	?--??--???--?-??---???--?-?-?-???---	40.8	28.7326	0.03707	0.001971	0.134755	0.0172427	5.487e-15	0.0208563	2.784e-12	145	FALSE	1
	cg03607728-chr21:30587916:SNP	cg03607728	1stExon;5'UTR	NM_016940;NM_016940	RWDD2B;RWDD2B	Island	chr21	30391630	chr21:30587916:SNP	rs2832264	196286	-0.230052	0.0133312	9.968e-67	25016	G	A	0.128	0.0166	TRUE	34	++++-+++++++++?+++++++++++++++?+++++	9.7	36.5512	0.3072	0.0006607	-0.228907	0.0143346	2.107e-57	0.0147658	9.942e-55	145	FALSE	1
	cg03607728-chr21:30546860:SNP	cg03607728	1stExon;5'UTR	NM_016940;NM_016940	RWDD2B;RWDD2B	Island	chr21	30391630	chr21:30546860:SNP	rs2245023	155230	-0.143727	0.0100353	1.591e-46	25021	G	T	0.2692	0.0268	TRUE	34	++++-+++++++++?+++++++++++++++?+++++	18.7	40.5718	0.1711	0.0007975	-0.14436	0.0115023	3.945e-36	0.0123379	2.314e-31	145	FALSE	1
	cg03607728-chr21:30492505:INDEL	cg03607728	1stExon;5'UTR	NM_016940;NM_016940	RWDD2B;RWDD2B	Island	chr21	30391630	chr21:30492505:INDEL	chr21.30492505	100875	-0.26955	0.0144864	2.817e-77	13140	I	D	0.2373	0.022	TRUE	18	?++??++???++?+??+++???++?+?+?+???+++	0	13.1032	0.7292	0	-0.26955	0.0144864	2.817e-77	0.0144864	2.817e-77	145	FALSE	1
	cg03607728-chr21:30030207:SNP	cg03607728	1stExon;5'UTR	NM_016940;NM_016940	RWDD2B;RWDD2B	Island	chr21	30391630	chr21:30030207:SNP	rs2205418	361423	-0.132418	0.0138978	1.604e-21	24503	C	T	0.1222	0.0178	TRUE	33	++++-++++++-++?+-+++++++?+++++?+++++	12.7	36.6551	0.2616	0.000942	-0.131086	0.0152578	8.59e-18	0.0159196	8.95e-17	145	FALSE	1
	cg03607728-chr21:30377104:SNP	cg03607728	1stExon;5'UTR	NM_016940;NM_016940	RWDD2B;RWDD2B	Island	chr21	30391630	chr21:30377104:SNP	rs2297252	14526	0.150337	0.0089171	8.95e-64	25021	A	G	0.4762	0.0242	TRUE	34	++++++++++++++?+++++++++++++++?+++++	26.1	44.6445	0.08492	0.0009685	0.146023	0.0108083	1.36e-41	0.0120636	1.203e-35	145	FALSE	1
	cg03607728-chr21:30189207:SNP	cg03607728	1stExon;5'UTR	NM_016940;NM_016940	RWDD2B;RWDD2B	Island	chr21	30391630	chr21:30189207:SNP	rs11700746	202423	-0.0869827	0.0113892	2.218e-14	24163	C	T	0.1995	0.0212	TRUE	32	+++++++++++++-?-+++++?++?++++-?++++-	0	27.8477	0.629	0	-0.0869827	0.0113892	2.218e-14	0.0113892	2.218e-14	145	FALSE	1
	cg03607728-chr21:30727894:SNP	cg03607728	1stExon;5'UTR	NM_016940;NM_016940	RWDD2B;RWDD2B	Island	chr21	30391630	chr21:30727894:SNP	rs4817283	336264	-0.188954	0.0134469	7.505e-45	23975	C	T	0.1326	0.0168	TRUE	32	++++-+++?+++++?+++++++++?+++++?+++++	18.7	38.1443	0.1764	0.0013583	-0.187091	0.01549	1.378e-33	0.0165459	3.323e-30	145	FALSE	1
	cg03607728-chr21:30695401:SNP	cg03607728	1stExon;5'UTR	NM_016940;NM_016940	RWDD2B;RWDD2B	Island	chr21	30391630	chr21:30695401:SNP	rs1312254	303771	0.10788	0.0091837	7.321e-32	25020	A	G	0.3835	0.0183	TRUE	34	++++++++++++++?+++++++++++++++?-++++	17.8	40.1616	0.1826	0.000631	0.107918	0.0104438	4.989e-25	0.0111767	4.809e-22	145	FALSE	1
	cg03607728-chr21:30095526:INDEL	cg03607728	1stExon;5'UTR	NM_016940;NM_016940	RWDD2B;RWDD2B	Island	chr21	30391630	chr21:30095526:INDEL	chr21.30095526	296104	-0.167563	0.013102	1.887e-37	21553	D	I	0.1613	0.0162	TRUE	30	-------?-?----?+-------+?-----??--+-	19.1	35.8443	0.1781	0.0012384	-0.164712	0.0151043	1.091e-27	0.0161942	4.314e-25	145	FALSE	1
	cg03607728-chr21:30068287:SNP	cg03607728	1stExon;5'UTR	NM_016940;NM_016940	RWDD2B;RWDD2B	Island	chr21	30391630	chr21:30068287:SNP	rs8133465	323343	-0.12604	0.0091051	1.406e-43	25024	G	C	0.3946	0.0253	TRUE	34	+++++++++++++-?--+++++++++++++?+++++	30.8	47.7201	0.04689	0.001275	-0.122295	0.0114204	9.283e-27	0.0131666	1.041e-21	145	FALSE	1
	cg03607728-chr21:30101442:SNP	cg03607728	1stExon;5'UTR	NM_016940;NM_016940	RWDD2B;RWDD2B	Island	chr21	30391630	chr21:30101442:SNP	rs2409320	290188	-0.120941	0.0098983	2.479e-34	22747	C	T	0.3366	0.0253	TRUE	32	+++++++?+?+++-?+-+++++++++++++?+++++	7.6	33.5478	0.3448	0.0002618	-0.119676	0.0104672	2.845e-30	0.0107118	1.463e-29	145	FALSE	1
	cg03607728-chr21:30246881:SNP	cg03607728	1stExon;5'UTR	NM_016940;NM_016940	RWDD2B;RWDD2B	Island	chr21	30391630	chr21:30246881:SNP	rs4638873	144749	-0.175453	0.0092149	0	25006	G	A	0.3661	0.0253	TRUE	34	++++++++++++++?-++++++++++++++?+++++	25.4	44.2334	0.09156	0.0009974	-0.172398	0.011094	1.867e-54	0.0123517	8.56e-46	145	FALSE	1
	cg03607728-chr21:30156212:SNP	cg03607728	1stExon;5'UTR	NM_016940;NM_016940	RWDD2B;RWDD2B	Island	chr21	30391630	chr21:30156212:SNP	rs11702381	235418	-0.0892558	0.0112145	1.735e-15	25015	C	T	0.1992	0.0211	TRUE	34	+++++++++++++-?-+++++++++++++-?++++-	0	28.6558	0.6833	0	-0.0892558	0.0112145	1.735e-15	0.0112145	1.735e-15	145	FALSE	1
	cg03607728-chr21:30070464:SNP	cg03607728	1stExon;5'UTR	NM_016940;NM_016940	RWDD2B;RWDD2B	Island	chr21	30391630	chr21:30070464:SNP	rs10222185	321166	-0.12614	0.0091054	1.214e-43	25024	G	C	0.3947	0.0253	TRUE	34	+++++++++++++-?--+++++++++++++?+++++	30.7	47.6497	0.04756	0.001269	-0.122367	0.0114114	7.921e-27	0.0131475	8.458e-22	145	FALSE	1
	cg03607728-chr21:30274908:SNP	cg03607728	1stExon;5'UTR	NM_016940;NM_016940	RWDD2B;RWDD2B	Island	chr21	30391630	chr21:30274908:SNP	rs2776227	116722	-0.184287	0.0092544	3.104e-88	24518	G	A	0.3758	0.0233	TRUE	33	++++++++++++++?+++++++++?+++++?+++++	23.2	41.6402	0.1184	0.0008647	-0.180879	0.0109659	4.008e-61	0.0120423	7.262e-53	145	FALSE	1
	cg03607728-chr21:30140725:SNP	cg03607728	1stExon;5'UTR	NM_016940;NM_016940	RWDD2B;RWDD2B	Island	chr21	30391630	chr21:30140725:SNP	rs714036	250905	-0.151103	0.0095949	7.06e-56	25027	C	A	0.3146	0.0243	TRUE	34	+++++++++++++-?+++++++++++++++?+++++	13.2	38.0357	0.2508	0.0004846	-0.148828	0.0105597	4.137e-45	0.011059	1.683e-42	145	FALSE	1
	cg03607728-chr21:30221152:SNP	cg03607728	1stExon;5'UTR	NM_016940;NM_016940	RWDD2B;RWDD2B	Island	chr21	30391630	chr21:30221152:SNP	rs2738945	170478	-0.233181	0.0170629	1.621e-42	25018	T	G	0.077	0.0123	TRUE	34	-----------+--?---------------?-----	12.4	37.6513	0.2647	0.0014158	-0.233354	0.0186775	8.065e-36	0.0194679	4.649e-33	145	FALSE	1
	cg03607728-chr21:30749480:SNP	cg03607728	1stExon;5'UTR	NM_016940;NM_016940	RWDD2B;RWDD2B	Island	chr21	30391630	chr21:30749480:SNP	rs10154065	357850	0.0952039	0.0091588	2.619e-25	25010	C	G	0.3916	0.0146	TRUE	34	++++++++++++++?+++++++++++++-+?-++++	9.4	36.4419	0.3116	0.0003017	0.0950488	0.0098072	3.27e-22	0.0101141	4.822e-21	145	FALSE	1
	cg03607728-chr21:30400110:SNP	cg03607728	1stExon;5'UTR	NM_016940;NM_016940	RWDD2B;RWDD2B	Island	chr21	30391630	chr21:30400110:SNP	rs8133768	8480	-0.324351	0.0101752	5.63e-223	25020	G	A	0.2545	0.0287	TRUE	34	++++++++++++++?+++++++++++++++?+++++	47.3	62.6072	0.001402	0.0032045	-0.316748	0.0147456	2.36e-102	0.0193043	2.358e-63	145	FALSE	1
	cg03607728-chr21:30455632:INDEL	cg03607728	1stExon;5'UTR	NM_016940;NM_016940	RWDD2B;RWDD2B	Island	chr21	30391630	chr21:30455632:INDEL	chr21.30455632	64002	0.282835	0.0177251	2.557e-57	7507	D	I	0.6983	0.0248	TRUE	11	+??++???+???+??+????++????+?+???+???	46.5	18.6979	0.04427	0.0030924	0.280363	0.0250963	5.623e-29	0.0331421	1.414e-17	145	FALSE	1
	cg03607728-chr21:30431730:SNP	cg03607728	1stExon;5'UTR	NM_016940;NM_016940	RWDD2B;RWDD2B	Island	chr21	30391630	chr21:30431730:SNP	rs2243521	40100	-0.288045	0.0123901	1.49e-119	25027	A	G	0.1517	0.0209	TRUE	34	--------------?---------------?-----	25.3	44.1928	0.09224	0.0017986	-0.282858	0.0149444	6.788e-80	0.0165925	1.658e-67	145	FALSE	1
	cg03607728-chr21:30467677:SNP	cg03607728	1stExon;5'UTR	NM_016940;NM_016940	RWDD2B;RWDD2B	Island	chr21	30391630	chr21:30467677:SNP	rs1054718	76047	-0.0718737	0.00933	1.324e-14	24115	C	G	0.3875	0.036	TRUE	33	----+-+-------?++--?---------+?---++	13.6	37.0254	0.2481	0.0004583	-0.0684395	0.0103118	3.201e-11	0.0107953	2.778e-11	145	FALSE	1
	cg03607728-chr21:30613214:SNP	cg03607728	1stExon;5'UTR	NM_016940;NM_016940	RWDD2B;RWDD2B	Island	chr21	30391630	chr21:30613214:SNP	rs2205227	221584	-0.172127	0.0259836	3.486e-11	10272	T	C	0.0756	0.013	TRUE	13	-???+??????-?-?-?-????-??-??-??--?--	9.9	13.3167	0.3464	0.001076	-0.168188	0.029016	6.776e-09	0.0288347	2.381e-09	145	FALSE	1
	cg03607728-chr21:30272358:INDEL	cg03607728	1stExon;5'UTR	NM_016940;NM_016940	RWDD2B;RWDD2B	Island	chr21	30391630	chr21:30272358:INDEL	chr21.30272358	119272	-0.236387	0.0149866	4.752e-56	21551	I	D	0.1189	0.0182	TRUE	30	+++++++?+?+-++?+-+++++++?+++++??++-+	27.3	39.8695	0.08609	0.0025714	-0.235745	0.0183826	1.198e-37	0.0206037	1.802e-30	145	FALSE	1
	cg03607728-chr21:30223086:SNP	cg03607728	1stExon;5'UTR	NM_016940;NM_016940	RWDD2B;RWDD2B	Island	chr21	30391630	chr21:30223086:SNP	rs12483759	168544	-0.263419	0.0141246	1.271e-77	24567	C	A	0.1161	0.0155	TRUE	33	++++++++++++++?+++?+++++++++++?+++++	10.8	35.87	0.2918	0.0008105	-0.261579	0.0153334	2.976e-65	0.0158328	3.726e-62	145	FALSE	1
	cg03607728-chr21:30531951:SNP	cg03607728	1stExon;5'UTR	NM_016940;NM_016940	RWDD2B;RWDD2B	Island	chr21	30391630	chr21:30531951:SNP	rs2251517	140321	0.150999	0.0090002	3.581e-63	24508	G	T	0.48	0.0221	TRUE	33	--------------?---------?-----?-----	24.2	42.2231	0.1067	0.0008673	0.146559	0.0107546	2.747e-42	0.0118756	4.874e-37	145	FALSE	1
	cg03607728-chr21:30237506:SNP	cg03607728	1stExon;5'UTR	NM_016940;NM_016940	RWDD2B;RWDD2B	Island	chr21	30391630	chr21:30237506:SNP	rs2776194	154124	-0.261503	0.0140933	7.399e-77	24568	A	G	0.1165	0.0152	TRUE	33	--------------?---?-----------?-----	11.4	36.1209	0.2819	0.0008591	-0.259524	0.0153647	5.245e-64	0.0159081	1.017e-60	145	FALSE	1
	cg03607728-chr21:30068934:SNP	cg03607728	1stExon;5'UTR	NM_016940;NM_016940	RWDD2B;RWDD2B	Island	chr21	30391630	chr21:30068934:SNP	rs2091968	322696	-0.12614	0.0091054	1.214e-43	25024	C	T	0.3947	0.0253	TRUE	34	+++++++++++++-?--+++++++++++++?+++++	30.7	47.6497	0.04756	0.001269	-0.122367	0.0114114	7.921e-27	0.0131475	8.458e-22	145	FALSE	1
	cg03607728-chr21:30273686:SNP	cg03607728	1stExon;5'UTR	NM_016940;NM_016940	RWDD2B;RWDD2B	Island	chr21	30391630	chr21:30273686:SNP	rs2705638	117944	-0.242676	0.0159853	4.711e-52	25026	A	C	0.0889	0.0138	TRUE	34	-----------+--?---------------?-----	18.4	40.4647	0.1741	0.0019953	-0.242896	0.0183158	3.869e-40	0.0196012	3.326e-35	145	FALSE	1
	cg03607728-chr21:30275886:SNP	cg03607728	1stExon;5'UTR	NM_016940;NM_016940	RWDD2B;RWDD2B	Island	chr21	30391630	chr21:30275886:SNP	rs2738938	115744	-0.243099	0.01603	6.01e-52	25014	A	G	0.0884	0.0137	TRUE	34	-----------+--?---------------?-----	20.3	41.3863	0.15	0.0022545	-0.243384	0.0186217	4.89e-39	0.0201038	1.161e-33	145	FALSE	1
	cg03607728-chr21:30348363:SNP	cg03607728	1stExon;5'UTR	NM_016940;NM_016940	RWDD2B;RWDD2B	Island	chr21	30391630	chr21:30348363:SNP	rs61121465	43267	-0.291411	0.0142173	2.29e-93	25026	A	T	0.1113	0.015	TRUE	34	--------------?---------------?-----	4.4	34.5214	0.395	0.0003224	-0.29049	0.0147119	8.821e-87	0.0148728	1.754e-85	145	FALSE	1
	cg03607728-chr21:30367807:SNP	cg03607728	1stExon;5'UTR	NM_016940;NM_016940	RWDD2B;RWDD2B	Island	chr21	30391630	chr21:30367807:SNP	rs1967868	23823	-0.275892	0.0153975	8.532e-72	22266	T	C	0.109	0.0206	TRUE	31	-------?-?----?+--------?-----?-----	2.1	30.6323	0.4336	0.0001582	-0.275299	0.0156599	3.515e-69	0.015722	6.146e-69	145	FALSE	1
	cg03607728-chr21:30075643:INDEL	cg03607728	1stExon;5'UTR	NM_016940;NM_016940	RWDD2B;RWDD2B	Island	chr21	30391630	chr21:30075643:INDEL	chr21.30075643	315987	-0.127834	0.0122376	1.528e-25	14036	I	D	0.3855	0.0194	TRUE	19	?++??++???++?-??-+++??++?+?+?+???+++	33.1	26.9228	0.08045	0.0014588	-0.120207	0.015865	3.539e-14	0.018304	2.87e-12	145	FALSE	1
	cg03607728-chr21:30272414:SNP	cg03607728	1stExon;5'UTR	NM_016940;NM_016940	RWDD2B;RWDD2B	Island	chr21	30391630	chr21:30272414:SNP	rs2776218	119216	-0.244625	0.0160431	1.697e-52	25016	G	C	0.0883	0.0138	TRUE	34	+++++++++++-++?+++++++++++++++?+++++	20.2	41.3739	0.1503	0.0022549	-0.244813	0.0186354	2.022e-39	0.0201141	4.961e-34	145	FALSE	1
	cg03607728-chr21:30243201:SNP	cg03607728	1stExon;5'UTR	NM_016940;NM_016940	RWDD2B;RWDD2B	Island	chr21	30391630	chr21:30243201:SNP	rs1554990	148429	-0.175265	0.0092103	0	25025	C	T	0.3669	0.026	TRUE	34	++++++++++++++?-++++++++++++++?+++++	25.1	44.0465	0.09472	0.0009798	-0.172256	0.0110612	1.111e-54	0.0122933	4.058e-46	145	FALSE	1
	cg03607728-chr21:30224886:SNP	cg03607728	1stExon;5'UTR	NM_016940;NM_016940	RWDD2B;RWDD2B	Island	chr21	30391630	chr21:30224886:SNP	rs59536869	166744	-0.261972	0.0141238	8.415e-77	24569	C	G	0.1161	0.0155	TRUE	33	--------------?---?-----------?-----	11.3	36.0747	0.2837	0.0008533	-0.260047	0.01539	4.725e-64	0.0159222	7.949e-61	145	FALSE	1
	cg03607728-chr21:30473921:SNP	cg03607728	1stExon;5'UTR	NM_016940;NM_016940	RWDD2B;RWDD2B	Island	chr21	30391630	chr21:30473921:SNP	rs8129755	82291	0.118896	0.0097623	4.02e-34	21137	G	T	0.5277	0.0208	TRUE	30	-------?-?----?----?----------??----	0	28.252	0.5045	0	0.118896	0.0097623	4.02e-34	0.0097623	4.02e-34	145	FALSE	1
	cg03607728-chr21:30019238:INDEL	cg03607728	1stExon;5'UTR	NM_016940;NM_016940	RWDD2B;RWDD2B	Island	chr21	30391630	chr21:30019238:INDEL	chr21.30019238	372392	-0.184928	0.0172653	9.041e-27	21552	D	I	0.0865	0.014	TRUE	30	-------?-?-+--?-+-------?-----??----	0	26.2248	0.6135	0	-0.184928	0.0172653	9.041e-27	0.0172653	9.041e-27	145	FALSE	1
	cg03607728-chr21:30092239:SNP	cg03607728	1stExon;5'UTR	NM_016940;NM_016940	RWDD2B;RWDD2B	Island	chr21	30391630	chr21:30092239:SNP	rs8129965	299391	-0.126578	0.0091041	6.045e-44	25000	A	C	0.3957	0.0256	TRUE	34	-------------+?++-------------?-----	31	47.8014	0.04613	0.0012817	-0.122863	0.0114275	5.825e-27	0.0131876	8.13e-22	145	FALSE	1
	cg03607728-chr21:30144081:SNP	cg03607728	1stExon;5'UTR	NM_016940;NM_016940	RWDD2B;RWDD2B	Island	chr21	30391630	chr21:30144081:SNP	rs2832078	247549	-0.137104	0.0092109	4.129e-50	25020	G	A	0.3743	0.026	TRUE	34	+++++++++++++-?--+++++++++++++?+++++	31.2	47.9924	0.04438	0.0013291	-0.133126	0.0115879	1.509e-30	0.0133956	1.382e-24	145	FALSE	1
	cg03607728-chr21:30741454:SNP	cg03607728	1stExon;5'UTR	NM_016940;NM_016940	RWDD2B;RWDD2B	Island	chr21	30391630	chr21:30741454:SNP	rs2832296	349824	0.0820378	0.0092139	5.403e-19	24527	G	A	0.3973	0.0153	TRUE	33	-+------------?---------?-----?+----	0	29.244	0.6067	0	0.0820378	0.0092139	5.403e-19	0.0092139	5.403e-19	145	FALSE	1
	cg03607728-chr21:30132507:SNP	cg03607728	1stExon;5'UTR	NM_016940;NM_016940	RWDD2B;RWDD2B	Island	chr21	30391630	chr21:30132507:SNP	rs2832056	259123	-0.128198	0.0097337	1.297e-39	22275	G	T	0.381	0.0258	TRUE	31	+++++++?+?+++-?--+++++++?+++++?+++++	24.6	39.7908	0.109	0.0009742	-0.123931	0.0116526	2.038e-26	0.0129104	3.087e-23	145	FALSE	1
	cg03607728-chr21:30490687:INDEL	cg03607728	1stExon;5'UTR	NM_016940;NM_016940	RWDD2B;RWDD2B	Island	chr21	30391630	chr21:30490687:INDEL	chr21.30490687	99057	0.14521	0.0098315	2.294e-49	20647	I	D	0.4956	0.0181	TRUE	29	-------?-?----?----?----?-----??----	10.7	31.3471	0.3019	0.0003419	0.142615	0.0106659	8.913e-41	0.0110068	9.661e-40	145	FALSE	1
	cg03607728-chr21:30077657:INDEL	cg03607728	1stExon;5'UTR	NM_016940;NM_016940	RWDD2B;RWDD2B	Island	chr21	30391630	chr21:30077657:INDEL	chr21.30077657	313973	-0.122292	0.0098208	1.358e-35	21553	D	I	0.3946	0.0248	TRUE	30	-------?-?---+?++-------?-----??----	27.5	39.9958	0.08401	0.0011164	-0.117583	0.0120391	1.564e-22	0.0135445	1.734e-19	145	FALSE	1
	cg03607728-chr21:30533397:SNP	cg03607728	1stExon;5'UTR	NM_016940;NM_016940	RWDD2B;RWDD2B	Island	chr21	30391630	chr21:30533397:SNP	rs2471946	141767	0.127761	0.0093495	1.642e-42	23750	G	C	0.3869	0.0255	TRUE	32	-------?------?---------?---+-?-----	0	30.0487	0.5148	0	0.127761	0.0093495	1.642e-42	0.0093495	1.642e-42	145	FALSE	1
	cg03607728-chr21:30159835:INDEL	cg03607728	1stExon;5'UTR	NM_016940;NM_016940	RWDD2B;RWDD2B	Island	chr21	30391630	chr21:30159835:INDEL	chr21.30159835	231795	-0.159647	0.0137044	2.312e-31	12467	D	I	0.3116	0.0225	TRUE	17	?--??-????--?+??----??--?-?-?????---	25.1	21.3665	0.1648	0.0011215	-0.15196	0.0168232	1.674e-19	0.0183009	2.698e-18	145	FALSE	1
	cg03607728-chr21:29975832:SNP	cg03607728	1stExon;5'UTR	NM_016940;NM_016940	RWDD2B;RWDD2B	Island	chr21	30391630	chr21:29975832:SNP	rs1153248	415798	0.0780902	0.0103434	4.362e-14	19062	G	C	0.4465	0.019	TRUE	27	------??-?---+?+----?--??---+-?+-?--	14	30.2285	0.2583	0.0004798	0.0757026	0.0114955	4.537e-11	0.0120257	8.379e-11	145	FALSE	1
	cg03607728-chr21:30274864:SNP	cg03607728	1stExon;5'UTR	NM_016940;NM_016940	RWDD2B;RWDD2B	Island	chr21	30391630	chr21:30274864:SNP	rs11911456	116766	-0.243038	0.0159818	3.169e-52	25027	T	C	0.0889	0.0138	TRUE	34	-----------+--?---------------?-----	19	40.7509	0.1663	0.0020709	-0.243259	0.0183901	6.074e-40	0.0197355	7.545e-35	145	FALSE	1
	cg03607728-chr21:30272404:SNP	cg03607728	1stExon;5'UTR	NM_016940;NM_016940	RWDD2B;RWDD2B	Island	chr21	30391630	chr21:30272404:SNP	rs2776217	119226	-0.241151	0.0137402	5.869e-69	25015	G	A	0.1224	0.0177	TRUE	34	+++++++++++-++?+-+++++++++++++?+++-+	32.5	48.9213	0.03667	0.0031405	-0.2389	0.0174932	1.841e-42	0.0203694	2.456e-32	145	FALSE	1
	cg03607728-chr21:30282438:SNP	cg03607728	1stExon;5'UTR	NM_016940;NM_016940	RWDD2B;RWDD2B	Island	chr21	30391630	chr21:30282438:SNP	rs2776231	109192	-0.243477	0.016028	4.074e-52	25006	G	A	0.0884	0.0138	TRUE	34	+++++++++++-++?+++++++++++++++?+++++	19.2	40.8627	0.1633	0.0021132	-0.243736	0.0184791	1.004e-39	0.0198469	1.349e-34	145	FALSE	1
	cg03607728-chr21:29992004:SNP	cg03607728	1stExon;5'UTR	NM_016940;NM_016940	RWDD2B;RWDD2B	Island	chr21	30391630	chr21:29992004:SNP	rs1153257	399626	-0.0902529	0.0097455	2.026e-20	21138	A	G	0.4554	0.0242	TRUE	30	---+---?-?---+?-+-------?-----?--?--	12.4	33.1168	0.2731	0.0004118	-0.0887409	0.0106854	9.993e-17	0.011129	5.074e-16	145	FALSE	1
	cg03607728-chr21:30249903:INDEL	cg03607728	1stExon;5'UTR	NM_016940;NM_016940	RWDD2B;RWDD2B	Island	chr21	30391630	chr21:30249903:INDEL	chr21.30249903	141727	-0.170151	0.0099313	8.449e-66	21551	I	D	0.3652	0.0257	TRUE	30	+++++++?+?++++?-++++++++?+++++??++++	22.6	37.456	0.1349	0.000879	-0.166789	0.0117473	9.418e-46	0.0128271	3.698e-40	145	FALSE	1
	cg03607728-chr21:30078308:SNP	cg03607728	1stExon;5'UTR	NM_016940;NM_016940	RWDD2B;RWDD2B	Island	chr21	30391630	chr21:30078308:SNP	rs8130559	313322	-0.12342	0.0095706	4.756e-38	22752	G	A	0.392	0.0255	TRUE	32	+++-+++?+?+++-?--+++++++++++++?+++++	36.4	48.7708	0.02217	0.0017068	-0.118322	0.0125739	4.954e-21	0.0150569	2.467e-16	145	FALSE	1
	cg03607728-chr21:30058017:SNP	cg03607728	1stExon;5'UTR	NM_016940;NM_016940	RWDD2B;RWDD2B	Island	chr21	30391630	chr21:30058017:SNP	rs2223124	333613	-0.169656	0.0121008	1.172e-44	25023	G	A	0.1623	0.0156	TRUE	34	++++++++++++++?-+++++++-++++++?+++-+	21.6	42.0677	0.1339	0.0013887	-0.167843	0.0141665	2.208e-32	0.0154258	3.898e-28	145	FALSE	1
	cg03607728-chr21:30528880:SNP	cg03607728	1stExon;5'UTR	NM_016940;NM_016940	RWDD2B;RWDD2B	Island	chr21	30391630	chr21:30528880:SNP	rs2251186	137250	0.127749	0.0092069	8.934e-44	24532	A	G	0.3867	0.025	TRUE	33	++++++++++++++?+++++++++?+++-+?+++++	0	31.8399	0.4747	0	0.127749	0.0092069	8.934e-44	0.0092069	8.934e-44	145	FALSE	1
	cg03607728-chr21:30232347:SNP	cg03607728	1stExon;5'UTR	NM_016940;NM_016940	RWDD2B;RWDD2B	Island	chr21	30391630	chr21:30232347:SNP	rs2705665	159283	-0.232181	0.0170918	4.959e-42	25024	C	T	0.0765	0.0121	TRUE	34	+++++++++++-++?+++++++++++++++?+++++	14.8	38.7404	0.2265	0.0017536	-0.23242	0.0190546	3.202e-34	0.0200649	5.748e-31	145	FALSE	1
	cg03607728-chr21:30137674:SNP	cg03607728	1stExon;5'UTR	NM_016940;NM_016940	RWDD2B;RWDD2B	Island	chr21	30391630	chr21:30137674:SNP	rs9983229	253956	-0.0847369	0.0113096	6.759e-14	25020	A	G	0.1949	0.0212	TRUE	34	-------------+?+---+---------+?-----	0	23.9836	0.8742	0	-0.0847369	0.0113096	6.759e-14	0.0113096	6.759e-14	145	FALSE	1
	cg03607728-chr21:30483070:SNP	cg03607728	1stExon;5'UTR	NM_016940;NM_016940	RWDD2B;RWDD2B	Island	chr21	30391630	chr21:30483070:SNP	rs6516891	91440	0.11825	0.0091105	1.598e-38	24117	C	T	0.5309	0.0179	TRUE	33	--------------?----?----------?-----	7.5	34.6033	0.3446	0.0002266	0.116862	0.009643	8.392e-34	0.0098516	3.423e-33	145	FALSE	1
	cg03607728-chr21:29975925:SNP	cg03607728	1stExon;5'UTR	NM_016940;NM_016940	RWDD2B;RWDD2B	Island	chr21	30391630	chr21:29975925:SNP	rs1236431	415705	0.0780696	0.0103458	4.487e-14	19062	G	A	0.4465	0.0191	TRUE	27	------??-?---+?+----?--??---+-?+-?--	13.9	30.2038	0.2593	0.0004772	0.0756661	0.0114914	4.562e-11	0.0120185	8.261e-11	145	FALSE	1
	cg03607728-chr21:30300199:INDEL	cg03607728	1stExon;5'UTR	NM_016940;NM_016940	RWDD2B;RWDD2B	Island	chr21	30391630	chr21:30300199:INDEL	chr21.30300199	91431	-0.239062	0.0170033	6.715e-45	21553	I	D	0.0923	0.0155	TRUE	30	+++++++?+?+-+-?+++++++++?+++++??++++	17.8	35.2729	0.1957	0.0019104	-0.240266	0.0194161	3.587e-35	0.0206813	6.621e-31	145	FALSE	1
	cg03607728-chr21:30271099:SNP	cg03607728	1stExon;5'UTR	NM_016940;NM_016940	RWDD2B;RWDD2B	Island	chr21	30391630	chr21:30271099:SNP	rs2245280	120531	-0.24062	0.0137219	7.684e-69	25027	A	G	0.1226	0.0177	TRUE	34	-----------+--?-+-------------?---+-	32.1	48.5982	0.0392	0.0030685	-0.238415	0.017406	1.053e-42	0.0202079	1.085e-32	145	FALSE	1
	cg03607728-chr21:30021401:SNP	cg03607728	1stExon;5'UTR	NM_016940;NM_016940	RWDD2B;RWDD2B	Island	chr21	30391630	chr21:30021401:SNP	rs7276398	370229	-0.167893	0.0123129	2.462e-42	24228	A	T	0.1617	0.0161	TRUE	33	-------?------?+-------+------?---+-	22.6	41.3308	0.1249	0.001482	-0.166085	0.014539	3.193e-30	0.0159032	4.706e-26	145	FALSE	1
	cg03607728-chr21:30443483:SNP	cg03607728	1stExon;5'UTR	NM_016940;NM_016940	RWDD2B;RWDD2B	Island	chr21	30391630	chr21:30443483:SNP	rs73192136	51853	-0.245649	0.0149956	2.594e-60	23624	A	G	0.1085	0.0164	TRUE	32	-----------+--?----?----?-----?-----	0	28.4374	0.5985	0	-0.245649	0.0149956	2.594e-60	0.0149956	2.594e-60	145	FALSE	1
	cg03607728-chr21:30235839:SNP	cg03607728	1stExon;5'UTR	NM_016940;NM_016940	RWDD2B;RWDD2B	Island	chr21	30391630	chr21:30235839:SNP	rs2705681	155791	-0.231433	0.0170427	5.291e-42	25017	T	C	0.0771	0.0122	TRUE	34	-----------+--?---------------?-----	13.4	38.0932	0.2487	0.0015467	-0.231713	0.018795	6.367e-35	0.019673	5.985e-32	145	FALSE	1
	cg03607728-chr21:30275638:SNP	cg03607728	1stExon;5'UTR	NM_016940;NM_016940	RWDD2B;RWDD2B	Island	chr21	30391630	chr21:30275638:SNP	rs2248470	115992	-0.242929	0.015982	3.527e-52	25027	T	C	0.0889	0.0138	TRUE	34	-----------+--?---------------?-----	19.1	40.7972	0.1651	0.0020833	-0.243146	0.0184032	7.462e-40	0.0197581	9.622e-35	145	FALSE	1
	cg03607728-chr21:30045020:SNP	cg03607728	1stExon;5'UTR	NM_016940;NM_016940	RWDD2B;RWDD2B	Island	chr21	30391630	chr21:30045020:SNP	rs2831959	346610	-0.169749	0.0121038	1.105e-44	25025	A	T	0.1622	0.0157	TRUE	34	--------------?+-------+------?---+-	22.8	42.7354	0.1195	0.0014916	-0.167707	0.0142993	9.131e-32	0.0156745	2.493e-27	145	FALSE	1
	cg03607728-chr21:30567864:SNP	cg03607728	1stExon;5'UTR	NM_016940;NM_016940	RWDD2B;RWDD2B	Island	chr21	30391630	chr21:30567864:SNP	rs9981735	176234	-0.142199	0.0099715	3.852e-46	25012	G	A	0.2724	0.0203	TRUE	34	++++-+++++++++?+++++++++++++++?+++++	16.9	39.7025	0.196	0.0006968	-0.142823	0.0112751	8.986e-37	0.0119968	2.073e-32	145	FALSE	1
	cg03607728-chr21:30271636:SNP	cg03607728	1stExon;5'UTR	NM_016940;NM_016940	RWDD2B;RWDD2B	Island	chr21	30391630	chr21:30271636:SNP	rs2266562	119994	-0.292359	0.0104522	3.67e-172	25004	C	A	0.2371	0.0248	TRUE	34	++++++++++++++?+++++++++++++++?+++++	39.7	54.6907	0.0102	0.0024776	-0.28701	0.0141365	1.22e-91	0.0173225	6.594e-64	145	FALSE	1
	cg03607728-chr21:30071197:SNP	cg03607728	1stExon;5'UTR	NM_016940;NM_016940	RWDD2B;RWDD2B	Island	chr21	30391630	chr21:30071197:SNP	rs2065255	320433	-0.12614	0.0091054	1.214e-43	25024	C	A	0.3947	0.0253	TRUE	34	+++++++++++++-?--+++++++++++++?+++++	30.7	47.6497	0.04756	0.001269	-0.122367	0.0114114	7.921e-27	0.0131475	8.458e-22	145	FALSE	1
	cg03607728-chr21:30371890:SNP	cg03607728	1stExon;5'UTR	NM_016940;NM_016940	RWDD2B;RWDD2B	Island	chr21	30391630	chr21:30371890:SNP	rs9983051	19740	0.148761	0.0090055	2.687e-61	24534	T	C	0.4776	0.0228	TRUE	33	++++++++++++++?+++++++++?+++++?+++++	26.1	43.2809	0.08801	0.0009583	0.144019	0.0109181	9.913e-40	0.0121803	2.641e-34	145	FALSE	1
	cg03607728-chr21:30067815:SNP	cg03607728	1stExon;5'UTR	NM_016940;NM_016940	RWDD2B;RWDD2B	Island	chr21	30391630	chr21:30067815:SNP	rs8129276	323815	-0.125958	0.0091069	1.655e-43	25022	C	A	0.3946	0.0253	TRUE	34	+++++++++++++-?--+++++++++++++?+++++	30.3	47.323	0.05077	0.0012411	-0.122215	0.0113704	6.025e-27	0.0130595	5.165e-22	145	FALSE	1
	cg03607728-chr21:30040511:SNP	cg03607728	1stExon;5'UTR	NM_016940;NM_016940	RWDD2B;RWDD2B	Island	chr21	30391630	chr21:30040511:SNP	rs2831954	351119	-0.169347	0.0121015	1.7e-44	25015	G	C	0.1624	0.0156	TRUE	34	++++++++++++++?-+++++++-++++++?+++-+	18.8	40.6505	0.169	0.0011717	-0.167685	0.0138828	1.37e-33	0.0149071	6.604e-30	145	FALSE	1
	cg03607728-chr21:30613769:SNP	cg03607728	1stExon;5'UTR	NM_016940;NM_016940	RWDD2B;RWDD2B	Island	chr21	30391630	chr21:30613769:SNP	rs1011668	222139	-0.210205	0.0139177	1.536e-51	23673	A	G	0.124	0.0163	TRUE	32	----+-?-------?---------?-----?-----	14.6	36.2932	0.2354	0.0010781	-0.208443	0.0155453	5.375e-41	0.0162941	4.461e-38	145	FALSE	1
	cg03607728-chr21:30278001:SNP	cg03607728	1stExon;5'UTR	NM_016940;NM_016940	RWDD2B;RWDD2B	Island	chr21	30391630	chr21:30278001:SNP	rs2776229	113629	-0.243072	0.0160269	5.888e-52	25011	C	G	0.0884	0.0137	TRUE	34	-----------+--?---------------?-----	19.8	41.1442	0.1561	0.0021886	-0.243335	0.0185538	2.698e-39	0.0199822	4.807e-34	145	FALSE	1
	cg03607728-chr21:30277054:SNP	cg03607728	1stExon;5'UTR	NM_016940;NM_016940	RWDD2B;RWDD2B	Island	chr21	30391630	chr21:30277054:SNP	rs2142374	114576	-0.183777	0.0094027	4.528e-85	23727	A	G	0.3768	0.0235	TRUE	32	-------?------?---------?-----?-----	25.6	41.6666	0.09558	0.0009896	-0.180059	0.0113629	1.495e-56	0.012638	6.593e-48	145	FALSE	1
	cg03607728-chr21:30223466:SNP	cg03607728	1stExon;5'UTR	NM_016940;NM_016940	RWDD2B;RWDD2B	Island	chr21	30391630	chr21:30223466:SNP	rs2178967	168164	-0.28981	0.0147226	2.915e-86	24077	A	G	0.1082	0.0161	TRUE	32	--------------?---?-----?-----?-----	0	25.1343	0.7617	0	-0.28981	0.0147226	2.915e-86	0.0147226	2.915e-86	145	FALSE	1
	cg03607728-chr21:30157004:SNP	cg03607728	1stExon;5'UTR	NM_016940;NM_016940	RWDD2B;RWDD2B	Island	chr21	30391630	chr21:30157004:SNP	rs141043610	234626	-0.18461	0.0164902	4.309e-29	24296	G	A	0.0847	0.0128	TRUE	33	+++++++++++-++?+-+++++++++++++??++++	0	30.311	0.5522	0	-0.18461	0.0164902	4.309e-29	0.0164902	4.309e-29	145	FALSE	1
	cg03607728-chr21:30520085:SNP	cg03607728	1stExon;5'UTR	NM_016940;NM_016940	RWDD2B;RWDD2B	Island	chr21	30391630	chr21:30520085:SNP	rs8129616	128455	0.12853	0.0093876	1.142e-42	23598	G	A	0.3866	0.0254	TRUE	32	--------------?----?----?---+-?-----	2.9	31.9199	0.4206	8.5e-05	0.128038	0.0095923	1.216e-40	0.0096662	2.413e-40	145	FALSE	1
	cg03607728-chr21:30239193:SNP	cg03607728	1stExon;5'UTR	NM_016940;NM_016940	RWDD2B;RWDD2B	Island	chr21	30391630	chr21:30239193:SNP	rs2776197	152437	-0.262681	0.0141058	2.121e-77	24590	C	T	0.1163	0.0155	TRUE	33	++++++++++++++?+++?+++++++++++?+++++	9.6	35.4158	0.3102	0.0007134	-0.260988	0.0151823	3.141e-66	0.0156114	1.569e-63	145	FALSE	1
	cg03607728-chr21:30231312:SNP	cg03607728	1stExon;5'UTR	NM_016940;NM_016940	RWDD2B;RWDD2B	Island	chr21	30391630	chr21:30231312:SNP	rs2832117	160318	-0.262175	0.0141099	4.582e-77	24588	C	T	0.1162	0.0154	TRUE	33	++++++++++++++?+++?+++++++++++?+++++	11.6	36.1855	0.2794	0.0008747	-0.2602	0.0154051	5.282e-64	0.0159554	1.133e-60	145	FALSE	1
	cg03607728-chr21:30526911:SNP	cg03607728	1stExon;5'UTR	NM_016940;NM_016940	RWDD2B;RWDD2B	Island	chr21	30391630	chr21:30526911:SNP	rs2142206	135281	-0.274323	0.0143347	1.241e-81	24532	A	G	0.112	0.0157	TRUE	33	--------------?---------?-----?-----	0	28.4126	0.6488	0	-0.274323	0.0143347	1.241e-81	0.0143347	1.241e-81	145	FALSE	1
	cg03607728-chr21:30079016:SNP	cg03607728	1stExon;5'UTR	NM_016940;NM_016940	RWDD2B;RWDD2B	Island	chr21	30391630	chr21:30079016:SNP	rs2223117	312614	-0.125799	0.0091054	2.048e-43	25024	G	C	0.3948	0.0253	TRUE	34	+++++++++++++-?--+++++++++++++?+++++	30.1	47.2343	0.05168	0.001233	-0.122134	0.0113564	5.632e-27	0.013033	4.806e-22	145	FALSE	1
	cg03607728-chr21:30192061:SNP	cg03607728	1stExon;5'UTR	NM_016940;NM_016940	RWDD2B;RWDD2B	Island	chr21	30391630	chr21:30192061:SNP	rs150120141	199569	-0.163591	0.0162889	9.851e-24	23139	A	G	0.0902	0.0116	TRUE	31	-------?---+--?-+-------?-?---?-----	0	29.9899	0.4662	0	-0.163591	0.0162889	9.851e-24	0.0162889	9.851e-24	145	FALSE	1
	cg03607728-chr21:29962424:SNP	cg03607728	1stExon;5'UTR	NM_016940;NM_016940	RWDD2B;RWDD2B	Island	chr21	30391630	chr21:29962424:SNP	rs2831919	429206	0.0854097	0.0100086	1.418e-17	20305	T	A	0.4452	0.0188	TRUE	29	------?--?---+?+----?--?----+-?+-?--	35.7	43.5176	0.031	0.0016399	0.0825399	0.013116	3.112e-10	0.0155553	4.003e-08	145	FALSE	1
	cg03607728-chr21:30314085:SNP	cg03607728	1stExon;5'UTR	NM_016940;NM_016940	RWDD2B;RWDD2B	Island	chr21	30391630	chr21:30314085:SNP	rs2705667	77545	-0.284128	0.0110841	6.41e-145	24517	T	G	0.2102	0.0236	TRUE	33	--------------?---------?-----?-----	38	51.6358	0.01541	0.0025276	-0.279388	0.0148161	2.569e-79	0.0178855	7.936e-57	145	FALSE	1
	cg03607728-chr21:30132382:SNP	cg03607728	1stExon;5'UTR	NM_016940;NM_016940	RWDD2B;RWDD2B	Island	chr21	30391630	chr21:30132382:SNP	rs2832055	259248	-0.10439	0.0106105	0	24986	C	G	0.2355	0.028	TRUE	34	---+---------+?+--------------?-----	0	31.3097	0.5514	0	-0.10439	0.0106105	7.696e-23	0.0106105	7.696e-23	145	FALSE	1
	cg03607728-chr21:30375159:SNP	cg03607728	1stExon;5'UTR	NM_016940;NM_016940	RWDD2B;RWDD2B	Island	chr21	30391630	chr21:30375159:SNP	rs73190197	16471	-0.24946	0.0153286	1.506e-59	24103	C	A	0.1008	0.0144	TRUE	33	+++++++++++-++?++++?++++++++++?+++++	0	31.788	0.4773	0	-0.24946	0.0153286	1.506e-59	0.0153286	1.506e-59	145	FALSE	1
	cg03607728-chr21:30097671:SNP	cg03607728	1stExon;5'UTR	NM_016940;NM_016940	RWDD2B;RWDD2B	Island	chr21	30391630	chr21:30097671:SNP	rs2831986	293959	-0.126854	0.0091045	3.988e-44	25016	A	T	0.3948	0.0252	TRUE	34	---+---------+?++-------------?-----	30.7	47.6006	0.04803	0.0012644	-0.12323	0.0114009	3.125e-27	0.0131328	4.486e-22	145	FALSE	1
	cg03607728-chr21:30026146:SNP	cg03607728	1stExon;5'UTR	NM_016940;NM_016940	RWDD2B;RWDD2B	Island	chr21	30391630	chr21:30026146:SNP	rs2142357	365484	-0.168087	0.0121241	1.05e-43	25026	T	C	0.1615	0.0158	TRUE	34	--------------?+-------+------?---+-	20.4	41.4824	0.1476	0.0013039	-0.166678	0.0140757	2.382e-32	0.0152406	2.772e-28	145	FALSE	1
	cg03607728-chr21:30561454:SNP	cg03607728	1stExon;5'UTR	NM_016940;NM_016940	RWDD2B;RWDD2B	Island	chr21	30391630	chr21:30561454:SNP	rs2832252	169824	-0.233794	0.0133209	5.854e-69	25017	C	T	0.1278	0.0172	TRUE	34	++++-+++++++++?+++++++++++++++?+++++	3.4	34.1661	0.4114	0.0002166	-0.233347	0.0136719	2.587e-65	0.0137917	1.864e-64	145	FALSE	1
	cg03607728-chr21:30074771:SNP	cg03607728	1stExon;5'UTR	NM_016940;NM_016940	RWDD2B;RWDD2B	Island	chr21	30391630	chr21:30074771:SNP	rs2205409	316859	-0.126256	0.0091054	1.016e-43	25024	T	C	0.3947	0.0253	TRUE	34	-------------+?++-------------?-----	30.2	47.2505	0.05151	0.0012344	-0.122577	0.0113585	3.771e-27	0.0130374	3.52e-22	145	FALSE	1
	cg03607728-chr21:30241984:SNP	cg03607728	1stExon;5'UTR	NM_016940;NM_016940	RWDD2B;RWDD2B	Island	chr21	30391630	chr21:30241984:SNP	rs2250141	149646	-0.117	0.0098372	1.278e-32	25020	A	T	0.2867	0.0241	TRUE	34	--------------?+--------------?----+	8	35.8634	0.3357	0.0002898	-0.115526	0.0104312	1.658e-28	0.0106908	7.1e-28	145	FALSE	1
	cg03607728-chr21:30445961:SNP	cg03607728	1stExon;5'UTR	NM_016940;NM_016940	RWDD2B;RWDD2B	Island	chr21	30391630	chr21:30445961:SNP	rs2012645	54331	0.155371	0.0093323	3.09e-62	22768	A	G	0.4792	0.0234	TRUE	31	++++++?+++++++?++++?++++?+++++?+++++	19.4	37.2294	0.1706	0.0006624	0.151634	0.0107919	7.621e-45	0.0115812	4.885e-41	145	FALSE	1
	cg03607728-chr21:30119522:SNP	cg03607728	1stExon;5'UTR	NM_016940;NM_016940	RWDD2B;RWDD2B	Island	chr21	30391630	chr21:30119522:SNP	rs4817256	272108	-0.197679	0.0105138	7.283e-79	25001	G	A	0.2325	0.0258	TRUE	34	++++++++++++++?+++++++++++++++?+++++	26.5	44.8832	0.08125	0.0013741	-0.195716	0.0127787	5.996e-53	0.0142997	1.828e-43	145	FALSE	1
	cg03607728-chr21:30529234:SNP	cg03607728	1stExon;5'UTR	NM_016940;NM_016940	RWDD2B;RWDD2B	Island	chr21	30391630	chr21:30529234:SNP	rs2251278	137604	0.127424	0.0092079	1.491e-43	24529	G	A	0.3867	0.0249	TRUE	33	--------------?---------?---+-?-----	0	31.6216	0.4856	0	0.127424	0.0092079	1.491e-43	0.0092079	1.491e-43	145	FALSE	1
	cg03607728-chr21:30222671:SNP	cg03607728	1stExon;5'UTR	NM_016940;NM_016940	RWDD2B;RWDD2B	Island	chr21	30391630	chr21:30222671:SNP	rs36028505	168959	-0.265337	0.0145555	3.022e-74	23063	T	C	0.1165	0.0161	TRUE	31	-------?------?---?-----------??----	13.3	34.5857	0.258	0.0010243	-0.26327	0.0161219	6.042e-60	0.0167804	2.56e-56	145	FALSE	1
	cg03607728-chr21:30085765:SNP	cg03607728	1stExon;5'UTR	NM_016940;NM_016940	RWDD2B;RWDD2B	Island	chr21	30391630	chr21:30085765:SNP	rs2831970	305865	-0.126183	0.0091171	1.457e-43	24992	A	C	0.3938	0.0252	TRUE	34	-------------+?++-------------?-----	30.4	47.395	0.05005	0.00125	-0.122452	0.0113885	5.781e-27	0.0130941	5.6e-22	145	FALSE	1
	cg03607728-chr21:30213354:SNP	cg03607728	1stExon;5'UTR	NM_016940;NM_016940	RWDD2B;RWDD2B	Island	chr21	30391630	chr21:30213354:SNP	rs138709366	178276	-0.260939	0.0159232	2.355e-60	19477	G	A	0.1157	0.0146	TRUE	26	+++?+++?+?++++?+++?+??++++?+++??++++	17.3	30.2267	0.2159	0.0014156	-0.257887	0.0182493	2.434e-45	0.0192523	7.534e-42	145	FALSE	1
	cg03607728-chr21:30326676:SNP	cg03607728	1stExon;5'UTR	NM_016940;NM_016940	RWDD2B;RWDD2B	Island	chr21	30391630	chr21:30326676:SNP	rs2282096	64954	-0.258865	0.0138282	3.395e-78	25006	T	A	0.1185	0.0146	TRUE	34	++++++++++++++?+++++++++++++++?+++++	22.1	42.3832	0.1269	0.00188	-0.256109	0.0163153	1.575e-55	0.0177601	4.013e-48	145	FALSE	1
	cg03607728-chr21:30738872:SNP	cg03607728	1stExon;5'UTR	NM_016940;NM_016940	RWDD2B;RWDD2B	Island	chr21	30391630	chr21:30738872:SNP	rs2832293	347242	0.0980539	0.009253	0	24527	G	C	0.3908	0.0156	TRUE	33	--------------?---------?---+-?+----	10.7	35.8335	0.2932	0.0003434	0.0974921	0.0099965	1.798e-22	0.0103615	2.984e-21	145	FALSE	1
	cg03607728-chr21:30096393:SNP	cg03607728	1stExon;5'UTR	NM_016940;NM_016940	RWDD2B;RWDD2B	Island	chr21	30391630	chr21:30096393:SNP	rs2831982	295237	-0.126654	0.0091061	5.615e-44	25025	T	C	0.3948	0.025	TRUE	34	---+---------+?++-------------?-----	29.9	47.0472	0.05363	0.0012169	-0.12306	0.0113305	1.769e-27	0.0129824	1.742e-22	145	FALSE	1
	cg03607728-chr21:30161789:SNP	cg03607728	1stExon;5'UTR	NM_016940;NM_016940	RWDD2B;RWDD2B	Island	chr21	30391630	chr21:30161789:SNP	rs2832089	229841	-0.14194	0.0093167	2.07e-52	25020	C	A	0.3572	0.0257	TRUE	34	+++++++++++++-?--+++++++++++++?+++++	36.4	51.8464	0.01955	0.0017097	-0.13663	0.0122212	5.121e-29	0.0146375	3.104e-22	145	FALSE	1
	cg03607728-chr21:30483593:INDEL	cg03607728	1stExon;5'UTR	NM_016940;NM_016940	RWDD2B;RWDD2B	Island	chr21	30391630	chr21:30483593:INDEL	chr21.30483593	91963	0.115088	0.0123899	1.559e-20	13141	I	D	0.5323	0.0167	TRUE	18	?--??--???--?-??---???--?-?-?-???---	23.8	22.3186	0.1728	0.0009022	0.10877	0.0150306	4.602e-13	0.0162662	1.491e-12	145	FALSE	1
	cg03607728-chr21:30078635:SNP	cg03607728	1stExon;5'UTR	NM_016940;NM_016940	RWDD2B;RWDD2B	Island	chr21	30391630	chr21:30078635:SNP	rs2205410	312995	-0.170265	0.0121012	5.803e-45	25024	C	T	0.1623	0.0156	TRUE	34	++++++++++++++?-+++++++-++++++?+++-+	22	42.3171	0.1283	0.001427	-0.168413	0.0142164	2.246e-32	0.0155178	5.199e-28	145	FALSE	1
	cg03607728-chr21:30102537:INDEL	cg03607728	1stExon;5'UTR	NM_016940;NM_016940	RWDD2B;RWDD2B	Island	chr21	30391630	chr21:30102537:INDEL	chr21.30102537	289093	-0.124478	0.0105095	2.301e-32	20215	I	D	0.3368	0.025	TRUE	28	+++++++?+?+++-?+-+++++++?+++?+???+++	0	26.9097	0.4687	0	-0.124478	0.0105095	2.301e-32	0.0105095	2.301e-32	145	FALSE	1
	cg03607728-chr21:30362209:SNP	cg03607728	1stExon;5'UTR	NM_016940;NM_016940	RWDD2B;RWDD2B	Island	chr21	30391630	chr21:30362209:SNP	rs2464624	29421	-0.292046	0.0142102	7.42e-94	25009	T	C	0.1114	0.0153	TRUE	34	--------------?---------------?-----	0.7	33.2449	0.4553	5.18e-05	-0.291864	0.0142932	1.12e-92	0.0143157	1.66e-92	145	FALSE	1
	cg03607728-chr21:30405849:SNP	cg03607728	1stExon;5'UTR	NM_016940;NM_016940	RWDD2B;RWDD2B	Island	chr21	30391630	chr21:30405849:SNP	rs8128034	14219	-0.293207	0.0141432	1.81e-95	25021	C	T	0.1122	0.0149	TRUE	34	++++++++++++++?+++++++++++++++?+++++	0	32.6681	0.4835	0	-0.293207	0.0141432	1.81e-95	0.0141432	1.81e-95	145	FALSE	1
	cg03607728-chr21:30314227:INDEL	cg03607728	1stExon;5'UTR	NM_016940;NM_016940	RWDD2B;RWDD2B	Island	chr21	30391630	chr21:30314227:INDEL	chr21.30314227	77403	-0.0714972	0.0096984	1.68e-13	21553	I	D	0.4358	0.0245	TRUE	30	+-++++-?+?++++?+++++++++?++++-??+++-	18.3	35.5063	0.1884	0.0006451	-0.0675998	0.0111228	1.22e-09	0.0118743	1.732e-09	145	FALSE	1
	cg03607728-chr21:30165735:SNP	cg03607728	1stExon;5'UTR	NM_016940;NM_016940	RWDD2B;RWDD2B	Island	chr21	30391630	chr21:30165735:SNP	rs957056	225895	-0.130629	0.0094745	3.037e-43	24533	A	G	0.3449	0.0236	TRUE	33	-------------+?+--------?-----?-----	23.7	41.9305	0.1125	0.000933	-0.126784	0.0112573	2.012e-29	0.0124147	6.835e-26	145	FALSE	1
	cg03607728-chr21:30240730:SNP	cg03607728	1stExon;5'UTR	NM_016940;NM_016940	RWDD2B;RWDD2B	Island	chr21	30391630	chr21:30240730:SNP	rs2705694	150900	-0.262746	0.0141085	2.083e-77	24591	A	G	0.1162	0.0155	TRUE	33	--------------?---?-----------?-----	9.8	35.4715	0.3079	0.0007254	-0.26102	0.0152016	4.41e-66	0.0156391	2.416e-63	145	FALSE	1
	cg03607728-chr21:30269588:SNP	cg03607728	1stExon;5'UTR	NM_016940;NM_016940	RWDD2B;RWDD2B	Island	chr21	30391630	chr21:30269588:SNP	rs2245065	122042	-0.24006	0.013723	1.614e-68	25024	G	A	0.1225	0.0177	TRUE	34	+++++++++++-++?+-+++++++++++++?+++-+	32.9	49.2095	0.03453	0.0031894	-0.237829	0.0175286	6.195e-42	0.0204637	8.843e-32	145	FALSE	1
	cg03607728-chr21:30255730:SNP	cg03607728	1stExon;5'UTR	NM_016940;NM_016940	RWDD2B;RWDD2B	Island	chr21	30391630	chr21:30255730:SNP	rs2738964	135900	-0.230048	0.0169731	7.536e-42	25020	T	C	0.0778	0.0127	TRUE	34	-----------+--?---------------?-----	15.8	39.1888	0.2119	0.0018643	-0.23022	0.0190554	1.321e-33	0.0201562	3.591e-30	145	FALSE	1
	cg03607728-chr21:30225526:SNP	cg03607728	1stExon;5'UTR	NM_016940;NM_016940	RWDD2B;RWDD2B	Island	chr21	30391630	chr21:30225526:SNP	rs2705703	166104	-0.235826	0.0170919	2.637e-43	25016	C	G	0.0768	0.0123	TRUE	34	-----------+--?-+-------------?-----	2.8	33.937	0.4222	0.0002862	-0.235951	0.0174475	1.137e-41	0.0175772	4.833e-41	145	FALSE	1
	cg03607728-chr21:30239245:SNP	cg03607728	1stExon;5'UTR	NM_016940;NM_016940	RWDD2B;RWDD2B	Island	chr21	30391630	chr21:30239245:SNP	rs2705690	152385	-0.116912	0.0098361	1.398e-32	25020	T	A	0.2867	0.0241	TRUE	34	++++++++++++++?-++++++++++++++?++++-	7.6	35.7251	0.3415	0.0002757	-0.115493	0.0104032	1.23e-28	0.0106483	4.802e-28	145	FALSE	1
	cg03607728-chr21:30037731:SNP	cg03607728	1stExon;5'UTR	NM_016940;NM_016940	RWDD2B;RWDD2B	Island	chr21	30391630	chr21:30037731:SNP	rs8127918	353899	-0.169459	0.0142432	1.22e-32	18146	C	G	0.1613	0.0144	TRUE	24	---?---???--?-??----??-+--?---??--+-	23.7	30.1328	0.1456	0.0015503	-0.167932	0.017102	9.288e-23	0.0186604	1.074e-19	145	FALSE	1
	cg03607728-chr21:30040609:SNP	cg03607728	1stExon;5'UTR	NM_016940;NM_016940	RWDD2B;RWDD2B	Island	chr21	30391630	chr21:30040609:SNP	rs978299	351021	-0.126904	0.0091113	4.267e-44	25012	T	C	0.394	0.0254	TRUE	34	-------------+?++-------------?-----	30.8	47.6883	0.04719	0.001274	-0.123161	0.0114239	4.231e-27	0.0131667	5.512e-22	145	FALSE	1
	cg03607728-chr21:30154798:SNP	cg03607728	1stExon;5'UTR	NM_016940;NM_016940	RWDD2B;RWDD2B	Island	chr21	30391630	chr21:30154798:SNP	rs2832084	236832	-0.0894443	0.0112132	1.503e-15	25016	G	A	0.199	0.021	TRUE	34	+++++++++++++-?-+++++++++++++-?++++-	0	28.7269	0.6799	0	-0.0894443	0.0112132	1.503e-15	0.0112132	1.503e-15	145	FALSE	1
	cg03607728-chr21:30357714:SNP	cg03607728	1stExon;5'UTR	NM_016940;NM_016940	RWDD2B;RWDD2B	Island	chr21	30391630	chr21:30357714:SNP	rs2705656	33916	-0.286186	0.0143538	1.907e-88	24217	A	G	0.1136	0.0164	TRUE	33	-------?------?---------------?-----	1.5	32.4946	0.4424	0.000107	-0.285811	0.0145276	3.626e-86	0.0145757	7.847e-86	145	FALSE	1
	cg03607728-chr21:30201777:SNP	cg03607728	1stExon;5'UTR	NM_016940;NM_016940	RWDD2B;RWDD2B	Island	chr21	30391630	chr21:30201777:SNP	rs4816333	189853	-0.0867666	0.0115691	6.39e-14	23397	G	C	0.1996	0.0216	TRUE	31	+++++++?+++++-?-+++++?++?++++-?++++-	0	27.0483	0.6207	0	-0.0867666	0.0115691	6.39e-14	0.0115691	6.39e-14	145	FALSE	1
	cg03607728-chr21:30109589:SNP	cg03607728	1stExon;5'UTR	NM_016940;NM_016940	RWDD2B;RWDD2B	Island	chr21	30391630	chr21:30109589:SNP	rs57144551	282041	-0.133761	0.0092028	7.287e-48	25018	G	A	0.377	0.0259	TRUE	34	+++++++++++++-?--+++++++++++++?+++++	26.2	44.6867	0.08426	0.001034	-0.130273	0.0111256	1.142e-31	0.0124618	7.076e-27	145	FALSE	1
	cg03607728-chr21:30104590:SNP	cg03607728	1stExon;5'UTR	NM_016940;NM_016940	RWDD2B;RWDD2B	Island	chr21	30391630	chr21:30104590:SNP	rs2832000	287040	-0.121149	0.0093839	3.937e-38	25013	G	T	0.3422	0.0234	TRUE	34	+++++++++++++-?--+++++++++++++?+++++	5	34.7356	0.3852	0.0001597	-0.120461	0.0097321	3.45e-35	0.0098775	1.392e-34	145	FALSE	1
	cg03607728-chr21:30247824:INDEL	cg03607728	1stExon;5'UTR	NM_016940;NM_016940	RWDD2B;RWDD2B	Island	chr21	30391630	chr21:30247824:INDEL	chr21.30247824	143806	-0.115358	0.0105855	1.182e-27	21553	I	D	0.2865	0.0246	TRUE	30	+++++++?+?++++?-++++++++?+++++??+++-	12.6	33.1983	0.2698	0.000496	-0.112628	0.011641	3.849e-22	0.0121179	1.739e-21	145	FALSE	1
	cg03607728-chr21:30373541:SNP	cg03607728	1stExon;5'UTR	NM_016940;NM_016940	RWDD2B;RWDD2B	Island	chr21	30391630	chr21:30373541:SNP	rs1970052	18089	-0.319354	0.0102578	8.68e-213	24533	T	C	0.2551	0.0259	TRUE	33	--------------?---------?-----?-----	46.5	59.781	0.002063	0.0030602	-0.310872	0.0147603	1.8e-98	0.0191632	2.357e-62	145	FALSE	1
	cg03607728-chr21:30075435:SNP	cg03607728	1stExon;5'UTR	NM_016940;NM_016940	RWDD2B;RWDD2B	Island	chr21	30391630	chr21:30075435:SNP	rs9305379	316195	-0.125919	0.0091059	1.722e-43	25024	C	T	0.3948	0.0253	TRUE	34	+++++++++++++-?--+++++++++++++?+++++	30.1	47.1796	0.05224	0.0012284	-0.122269	0.0113498	4.629e-27	0.0130186	3.957e-22	145	FALSE	1
	cg03607728-chr21:30103429:SNP	cg03607728	1stExon;5'UTR	NM_016940;NM_016940	RWDD2B;RWDD2B	Island	chr21	30391630	chr21:30103429:SNP	rs4816327	288201	-0.259358	0.0154436	2.706e-63	25017	T	G	0.0924	0.013	TRUE	34	--------------?+--------------?-----	0	29.6568	0.6344	0	-0.259358	0.0154436	2.706e-63	0.0154436	2.706e-63	145	FALSE	1
	cg03607728-chr21:30133077:SNP	cg03607728	1stExon;5'UTR	NM_016940;NM_016940	RWDD2B;RWDD2B	Island	chr21	30391630	chr21:30133077:SNP	rs2832057	258553	-0.181732	0.0137766	9.837e-40	25007	C	T	0.1222	0.0183	TRUE	34	+++++++++++-++?+-+++++++++++++?+++++	28.8	46.3392	0.06162	0.0026444	-0.176773	0.0169912	2.383e-25	0.0193453	5.77e-21	145	FALSE	1
	cg03607728-chr21:30101234:SNP	cg03607728	1stExon;5'UTR	NM_016940;NM_016940	RWDD2B;RWDD2B	Island	chr21	30391630	chr21:30101234:SNP	rs1012487	290396	-0.121712	0.0093984	2.343e-38	24999	C	T	0.3406	0.0236	TRUE	34	+++++++++++++-?--+++++++++++++?+++++	1.1	33.3679	0.4494	3.4e-05	-0.121526	0.0094751	1.175e-37	0.0095032	1.49e-37	145	FALSE	1
	cg03607728-chr21:30138638:SNP	cg03607728	1stExon;5'UTR	NM_016940;NM_016940	RWDD2B;RWDD2B	Island	chr21	30391630	chr21:30138638:SNP	rs11700994	252992	-0.145534	0.0105213	1.628e-43	21066	A	T	0.3094	0.0246	TRUE	29	-------?-?---+?---------?---?-??---+	14.8	32.849	0.2413	0.0005666	-0.142659	0.0117433	5.866e-34	0.0123434	4.374e-32	145	FALSE	1
	cg03607728-chr21:30718598:INDEL	cg03607728	1stExon;5'UTR	NM_016940;NM_016940	RWDD2B;RWDD2B	Island	chr21	30391630	chr21:30718598:INDEL	chr21.30718598	326968	0.0964542	0.012106	1.62e-15	14044	I	D	0.3988	0.0156	TRUE	19	?--??--???--?-??----??--?-?-?-???---	0	13.2855	0.7743	0	0.0964542	0.012106	1.62e-15	0.012106	1.62e-15	145	FALSE	1
	cg03607728-chr21:30610621:SNP	cg03607728	1stExon;5'UTR	NM_016940;NM_016940	RWDD2B;RWDD2B	Island	chr21	30391630	chr21:30610621:SNP	rs11909745	218991	-0.21998	0.013621	1.135e-58	24480	A	G	0.1254	0.019	TRUE	33	----+---------?---------?-----?-----	11	35.9573	0.2883	0.00077	-0.218651	0.0147928	1.946e-49	0.0153055	7.684e-47	145	FALSE	1
	cg03607728-chr21:30062411:SNP	cg03607728	1stExon;5'UTR	NM_016940;NM_016940	RWDD2B;RWDD2B	Island	chr21	30391630	chr21:30062411:SNP	rs2150401	329219	-0.126162	0.0091065	1.201e-43	25021	A	G	0.3946	0.0254	TRUE	34	-------------+?++-------------?-----	30.7	47.6486	0.04757	0.0012692	-0.122401	0.0114123	7.74e-27	0.0131488	8.395e-22	145	FALSE	1
	cg03607728-chr21:30538174:SNP	cg03607728	1stExon;5'UTR	NM_016940;NM_016940	RWDD2B;RWDD2B	Island	chr21	30391630	chr21:30538174:SNP	rs2735966	146544	0.125995	0.0093501	2.186e-41	23742	A	G	0.3872	0.0256	TRUE	32	+++++++?++++++?+++++++++?+++-+?+++++	0	30.3669	0.4984	0	0.125995	0.0093501	2.186e-41	0.0093501	2.186e-41	145	FALSE	1
	cg03607728-chr21:30473847:SNP	cg03607728	1stExon;5'UTR	NM_016940;NM_016940	RWDD2B;RWDD2B	Island	chr21	30391630	chr21:30473847:SNP	rs8128921	82217	0.119184	0.0091117	4.269e-39	24105	A	G	0.5307	0.0178	TRUE	33	++++++++++++++?++++?++++++++++?+++++	7.3	34.5154	0.3485	0.000219	0.117854	0.0096278	1.875e-34	0.009828	7.596e-34	145	FALSE	1
	cg03607728-chr21:30269645:INDEL	cg03607728	1stExon;5'UTR	NM_016940;NM_016940	RWDD2B;RWDD2B	Island	chr21	30391630	chr21:30269645:INDEL	chr21.30269645	121985	-0.241623	0.0173674	5.325e-44	21553	D	I	0.0876	0.0144	TRUE	30	-------?-?-+--?---------?-----??----	15.7	34.4152	0.2244	0.0017225	-0.243617	0.0195644	1.363e-35	0.0206105	9.682e-32	145	FALSE	1
	cg03607728-chr21:30575247:SNP	cg03607728	1stExon;5'UTR	NM_016940;NM_016940	RWDD2B;RWDD2B	Island	chr21	30391630	chr21:30575247:SNP	rs6516898	183617	-0.234557	0.0133488	4.078e-69	25019	T	A	0.1272	0.0167	TRUE	34	++++-+++++++++?+++++++++++++++?+++++	6.9	35.4502	0.3534	0.0004571	-0.233737	0.014063	4.93e-62	0.0143399	3.881e-60	145	FALSE	1
	cg03607728-chr21:30272272:SNP	cg03607728	1stExon;5'UTR	NM_016940;NM_016940	RWDD2B;RWDD2B	Island	chr21	30391630	chr21:30272272:SNP	rs2832124	119358	-0.24097	0.0137302	5.918e-69	25023	T	C	0.1226	0.0177	TRUE	34	-----------+--?-+-------------?---+-	30.2	47.2503	0.05151	0.0028069	-0.23909	0.0171535	3.709e-44	0.0196593	1.536e-34	145	FALSE	1
	cg03607728-chr21:30239378:SNP	cg03607728	1stExon;5'UTR	NM_016940;NM_016940	RWDD2B;RWDD2B	Island	chr21	30391630	chr21:30239378:SNP	rs4817258	152252	-0.175072	0.0092097	1.425e-80	25022	C	T	0.3668	0.026	TRUE	34	++++++++++++++?-++++++++++++++?+++++	24.4	43.6787	0.1012	0.0009471	-0.172116	0.0110085	4.216e-55	0.01219	8.964e-47	145	FALSE	1
	cg03607728-chr21:30053510:SNP	cg03607728	1stExon;5'UTR	NM_016940;NM_016940	RWDD2B;RWDD2B	Island	chr21	30391630	chr21:30053510:SNP	rs7409957	338120	-0.126037	0.009708	1.533e-38	22042	C	A	0.3944	0.025	TRUE	31	+++++++?+?+++-?--+++++++++++++??++++	36.1	46.9701	0.02505	0.0016805	-0.120791	0.0127439	2.584e-21	0.0151996	1.113e-16	145	FALSE	1
	cg03607728-chr21:30369240:SNP	cg03607728	1stExon;5'UTR	NM_016940;NM_016940	RWDD2B;RWDD2B	Island	chr21	30391630	chr21:30369240:SNP	rs7281679	22390	-0.248843	0.0151278	8.471e-61	23678	T	G	0.1057	0.0152	TRUE	31	-----------+-+?-?------?-----??-----	11.3	33.8037	0.2887	0.0009133	-0.248595	0.016405	7.169e-52	0.0170458	2.872e-48	145	FALSE	1
	cg03607728-chr21:30247458:SNP	cg03607728	1stExon;5'UTR	NM_016940;NM_016940	RWDD2B;RWDD2B	Island	chr21	30391630	chr21:30247458:SNP	rs2103489	144172	-0.295519	0.0145725	1.96e-91	24584	C	T	0.1078	0.0154	TRUE	33	++++++++++++++?+++?+++++++++++?+++++	0	29.2367	0.6071	0	-0.295519	0.0145725	1.96e-91	0.0145725	1.96e-91	145	FALSE	1
	cg03607728-chr21:30038246:SNP	cg03607728	1stExon;5'UTR	NM_016940;NM_016940	RWDD2B;RWDD2B	Island	chr21	30391630	chr21:30038246:SNP	rs12482345	353384	-0.168388	0.0121389	9.401e-44	24998	A	T	0.1614	0.0157	TRUE	34	--------------?+-------+------?---+-	23.2	42.9623	0.1148	0.0015353	-0.166271	0.0143846	6.652e-31	0.0158035	1.651e-26	145	FALSE	1
	cg03607728-chr21:30039568:SNP	cg03607728	1stExon;5'UTR	NM_016940;NM_016940	RWDD2B;RWDD2B	Island	chr21	30391630	chr21:30039568:SNP	rs992201	352062	-0.169304	0.0121046	1.878e-44	25024	C	T	0.1622	0.0157	TRUE	34	++++++++++++++?-+++++++-++++++?+++-+	21.9	42.2417	0.13	0.0014162	-0.167334	0.0142048	4.942e-32	0.0154945	8.589e-28	145	FALSE	1
	cg03607728-chr21:30539413:SNP	cg03607728	1stExon;5'UTR	NM_016940;NM_016940	RWDD2B;RWDD2B	Island	chr21	30391630	chr21:30539413:SNP	rs2776253	147783	-0.243767	0.0135541	2.566e-72	24993	G	C	0.1231	0.0163	TRUE	34	++++++++++++++?+++++++++++++++?+++++	6.9	35.4379	0.3539	0.0004691	-0.24282	0.014279	7.483e-65	0.0145554	5.904e-63	145	FALSE	1
	cg03607728-chr21:30059107:SNP	cg03607728	1stExon;5'UTR	NM_016940;NM_016940	RWDD2B;RWDD2B	Island	chr21	30391630	chr21:30059107:SNP	rs12481810	332523	-0.126199	0.0091075	1.16e-43	25021	C	T	0.3945	0.0254	TRUE	34	+++++++++++++-?--+++++++++++++?+++++	30.9	47.7583	0.04653	0.001279	-0.122439	0.0114283	8.783e-27	0.0131806	1.022e-21	145	FALSE	1
	cg03607728-chr21:30547683:SNP	cg03607728	1stExon;5'UTR	NM_016940;NM_016940	RWDD2B;RWDD2B	Island	chr21	30391630	chr21:30547683:SNP	rs2832237	156053	-0.14501	0.0100388	2.693e-47	25021	G	C	0.2685	0.0268	TRUE	34	++++-+++++++++?+++++++++++++++?+++++	17.7	40.1061	0.1842	0.000749	-0.145458	0.0114273	4.083e-37	0.0122004	1.405e-32	145	FALSE	1
	cg03607728-chr21:30139606:SNP	cg03607728	1stExon;5'UTR	NM_016940;NM_016940	RWDD2B;RWDD2B	Island	chr21	30391630	chr21:30139606:SNP	rs7277591	252024	-0.152499	0.0095546	2.4e-57	25018	T	C	0.3221	0.026	TRUE	34	-----------+-+?+--------------?-----	24.3	43.6164	0.1023	0.0010128	-0.148462	0.0113995	8.994e-39	0.0126284	1.418e-33	145	FALSE	1
	cg03607728-chr21:30722531:SNP	cg03607728	1stExon;5'UTR	NM_016940;NM_016940	RWDD2B;RWDD2B	Island	chr21	30391630	chr21:30722531:SNP	rs407712	330901	0.106417	0.0091842	4.8e-31	25021	G	A	0.3837	0.0181	TRUE	34	--------------?---------------?+----	16.1	39.3401	0.2072	0.0005588	0.106459	0.0103163	5.753e-25	0.0109488	2.489e-22	145	FALSE	1
	cg03607728-chr21:30310639:SNP	cg03607728	1stExon;5'UTR	NM_016940;NM_016940	RWDD2B;RWDD2B	Island	chr21	30391630	chr21:30310639:SNP	rs2776240	80991	0.150173	0.0090098	2.248e-62	24489	A	G	0.4718	0.021	TRUE	33	++++++++++++++?+++++++++?+++++?+++++	25.4	42.9069	0.09429	0.0009274	0.145955	0.0108683	4.065e-41	0.0120806	1.777e-35	145	FALSE	1
	cg03607728-chr21:30239360:SNP	cg03607728	1stExon;5'UTR	NM_016940;NM_016940	RWDD2B;RWDD2B	Island	chr21	30391630	chr21:30239360:SNP	rs2705692	152270	-0.262824	0.0141049	1.716e-77	24591	G	A	0.1163	0.0155	TRUE	33	++++++++++++++?+++?+++++++++++?+++++	9.7	35.4256	0.3098	0.0007154	-0.26112	0.0151843	2.807e-66	0.0156148	1.429e-63	145	FALSE	1
	cg03607728-chr21:30050034:SNP	cg03607728	1stExon;5'UTR	NM_016940;NM_016940	RWDD2B;RWDD2B	Island	chr21	30391630	chr21:30050034:SNP	rs9984359	341596	-0.127333	0.0097136	2.935e-39	22040	G	A	0.3934	0.0254	TRUE	31	+++-+++?+?+++-?+-+++++++++++++??++++	36.4	47.1803	0.02389	0.0017034	-0.122667	0.0127823	8.261e-22	0.0152763	7.73e-17	145	FALSE	1
	cg03607728-chr21:30298894:SNP	cg03607728	1stExon;5'UTR	NM_016940;NM_016940	RWDD2B;RWDD2B	Island	chr21	30391630	chr21:30298894:SNP	rs2472318	92736	-0.184247	0.0095711	1.399e-82	22275	C	T	0.4042	0.0268	TRUE	31	+++++++?+?++++?+++++++++?+++++?+++++	21.9	38.4322	0.139	0.0008122	-0.181382	0.0112534	1.908e-58	0.0122612	4.899e-51	145	FALSE	1
	cg03607728-chr21:30661694:SNP	cg03607728	1stExon;5'UTR	NM_016940;NM_016940	RWDD2B;RWDD2B	Island	chr21	30391630	chr21:30661694:SNP	rs1153276	270064	0.106753	0.0091921	3.518e-31	25011	T	C	0.3833	0.0188	TRUE	34	++++++++++++++?+++++++++++++++?-++++	14.8	38.7186	0.2272	0.0005048	0.106764	0.0102233	1.574e-25	0.010785	4.236e-23	145	FALSE	1
	cg03607728-chr21:30190787:SNP	cg03607728	1stExon;5'UTR	NM_016940;NM_016940	RWDD2B;RWDD2B	Island	chr21	30391630	chr21:30190787:SNP	rs2205444	200843	-0.12103	0.0095937	1.734e-36	24507	T	A	0.3282	0.0218	TRUE	33	+++++++++++++-?+++++++++?+++++?+++++	5.7	33.9446	0.374	0.0001874	-0.12	0.0100071	3.934e-33	0.0101767	1.29e-32	145	FALSE	1
	cg03607728-chr21:30323888:SNP	cg03607728	1stExon;5'UTR	NM_016940;NM_016940	RWDD2B;RWDD2B	Island	chr21	30391630	chr21:30323888:SNP	rs2247110	67742	0.142054	0.0094716	7.576e-51	22274	G	A	0.4771	0.0224	TRUE	31	-------?-?----?---------?-----?-----	19.8	37.3913	0.166	0.0006973	0.138308	0.0109645	1.764e-36	0.0118051	2.377e-33	145	FALSE	1
	cg03607728-chr21:30160610:SNP	cg03607728	1stExon;5'UTR	NM_016940;NM_016940	RWDD2B;RWDD2B	Island	chr21	30391630	chr21:30160610:SNP	rs72635058	231020	-0.27966	0.02042	1.081e-42	14535	G	A	0.0913	0.0148	TRUE	20	?++??++???++?+??++++??++++?+?+???+++	0	16.4684	0.6258	0	-0.27966	0.02042	1.081e-42	0.02042	1.081e-42	145	FALSE	1
	cg03607728-chr21:30687404:SNP	cg03607728	1stExon;5'UTR	NM_016940;NM_016940	RWDD2B;RWDD2B	Island	chr21	30391630	chr21:30687404:SNP	rs1153290	295774	0.0908724	0.0092156	6.162e-23	24527	G	T	0.3961	0.0169	TRUE	33	--------------?---------?---+-?+----	0	31.3469	0.4994	0	0.0908724	0.0092156	6.162e-23	0.0092156	6.162e-23	145	FALSE	1
	cg03607728-chr21:30310562:SNP	cg03607728	1stExon;5'UTR	NM_016940;NM_016940	RWDD2B;RWDD2B	Island	chr21	30391630	chr21:30310562:SNP	rs2776239	81068	-0.245542	0.0157559	9.336e-55	25017	A	T	0.0922	0.0144	TRUE	34	-----------+-+?---------------?-----	18.6	40.5499	0.1717	0.0019596	-0.245335	0.0180603	4.967e-42	0.0193607	7.39e-37	145	FALSE	1
	cg03607728-chr21:30537932:SNP	cg03607728	1stExon;5'UTR	NM_016940;NM_016940	RWDD2B;RWDD2B	Island	chr21	30391630	chr21:30537932:SNP	rs2735967	146302	-0.244009	0.0135569	1.99e-72	25008	T	G	0.1228	0.016	TRUE	34	--------------?---------------?-----	3.4	34.1445	0.4125	0.0002203	-0.243505	0.0139107	1.316e-68	0.0140271	8.918e-68	145	FALSE	1
	cg03607728-chr21:30366080:SNP	cg03607728	1stExon;5'UTR	NM_016940;NM_016940	RWDD2B;RWDD2B	Island	chr21	30391630	chr21:30366080:SNP	rs2257301	25550	-0.291667	0.014176	4.63e-94	25013	T	C	0.1118	0.0153	TRUE	34	--------------?---------------?-----	1.6	33.5431	0.441	0.0001144	-0.291266	0.014357	1.66e-91	0.0144093	4.22e-91	145	FALSE	1
	cg03607728-chr21:30523519:SNP	cg03607728	1stExon;5'UTR	NM_016940;NM_016940	RWDD2B;RWDD2B	Island	chr21	30391630	chr21:30523519:SNP	rs67287920	131889	0.117076	0.0090991	6.926e-38	24100	C	A	0.5298	0.0181	TRUE	33	--------------?----?----------?----+	5.8	33.9713	0.3728	0.0001711	0.115975	0.0095084	3.222e-34	0.0096596	8.265e-34	145	FALSE	1
	cg03607728-chr21:30269323:SNP	cg03607728	1stExon;5'UTR	NM_016940;NM_016940	RWDD2B;RWDD2B	Island	chr21	30391630	chr21:30269323:SNP	rs2738934	122307	-0.243045	0.0160197	5.451e-52	25008	C	G	0.0886	0.0138	TRUE	34	-----------+--?---------------?-----	20.1	41.3161	0.1517	0.0022328	-0.243233	0.0185931	4.18e-39	0.0200567	8.494e-34	145	FALSE	1
	cg03607728-chr21:30228524:SNP	cg03607728	1stExon;5'UTR	NM_016940;NM_016940	RWDD2B;RWDD2B	Island	chr21	30391630	chr21:30228524:SNP	rs56922350	163106	-0.262264	0.0141149	4.608e-77	24580	A	G	0.1162	0.0155	TRUE	33	--------------?---?-----------?-----	10.9	35.9303	0.2894	0.000822	-0.260373	0.0153394	1.277e-64	0.0158485	1.651e-61	145	FALSE	1
	cg03607728-chr21:30248108:SNP	cg03607728	1stExon;5'UTR	NM_016940;NM_016940	RWDD2B;RWDD2B	Island	chr21	30391630	chr21:30248108:SNP	rs1987787	143522	-0.261304	0.0141297	2.342e-76	24590	A	G	0.116	0.0155	TRUE	33	--------------?---?-----------?-----	9.4	35.3069	0.3147	0.0006931	-0.259628	0.0151785	1.362e-65	0.0155899	4.697e-63	145	FALSE	1
	cg03607728-chr21:30272102:INDEL	cg03607728	1stExon;5'UTR	NM_016940;NM_016940	RWDD2B;RWDD2B	Island	chr21	30391630	chr21:30272102:INDEL	chr21.30272102	119528	-0.25097	0.0216316	4.024e-31	14046	D	I	0.0874	0.0166	TRUE	19	?--??--???-+?-??----??--?-?-?-???---	22.8	23.3131	0.1788	0.0027244	-0.252791	0.0259854	2.286e-22	0.0280167	3.309e-19	145	FALSE	1
	cg03607728-chr21:29997989:SNP	cg03607728	1stExon;5'UTR	NM_016940;NM_016940	RWDD2B;RWDD2B	Island	chr21	30391630	chr21:29997989:SNP	rs1153260	393641	-0.246578	0.0162923	9.574e-52	25014	A	G	0.0829	0.0118	TRUE	34	--------------?---------------?-----	0	24.8703	0.8445	0	-0.246578	0.0162923	9.574e-52	0.0162923	9.574e-52	145	FALSE	1
	cg03607728-chr21:30238130:INDEL	cg03607728	1stExon;5'UTR	NM_016940;NM_016940	RWDD2B;RWDD2B	Island	chr21	30391630	chr21:30238130:INDEL	chr21.30238130	153500	-0.261434	0.0151937	2.364e-66	21118	I	D	0.117	0.0165	TRUE	29	+++++++?+?++++?+++?+++++?+++++??++++	0	27.2726	0.5034	0	-0.261434	0.0151937	2.364e-66	0.0151937	2.364e-66	145	FALSE	1
	cg03607728-chr21:30519702:SNP	cg03607728	1stExon;5'UTR	NM_016940;NM_016940	RWDD2B;RWDD2B	Island	chr21	30391630	chr21:30519702:SNP	rs11910475	128072	0.117821	0.0092543	3.952e-37	23309	T	C	0.5306	0.0178	TRUE	32	+++++++?++++++?++++?++++++++++?++++-	6.9	33.3029	0.3558	0.0002072	0.116581	0.0097554	6.465e-33	0.0099418	2.123e-32	145	FALSE	1
	cg03607728-chr21:30501389:SNP	cg03607728	1stExon;5'UTR	NM_016940;NM_016940	RWDD2B;RWDD2B	Island	chr21	30391630	chr21:30501389:SNP	rs8132085	109759	0.149238	0.0091853	0	23621	G	T	0.4607	0.0244	TRUE	32	--------------?----?----?-----?-----	24.7	41.1684	0.1047	0.0009002	0.144951	0.0110286	1.862e-39	0.0121982	2.034e-34	145	FALSE	1
	cg03607728-chr21:30454457:SNP	cg03607728	1stExon;5'UTR	NM_016940;NM_016940	RWDD2B;RWDD2B	Island	chr21	30391630	chr21:30454457:SNP	rs1888439	62827	0.156256	0.0093346	6.753e-63	22756	G	A	0.4802	0.0231	TRUE	31	------?-------?----?----?-----?-----	21.2	38.0812	0.1477	0.0007408	0.152164	0.0109396	5.548e-44	0.0118491	1.039e-39	145	FALSE	1
	cg03607728-chr21:30213750:INDEL	cg03607728	1stExon;5'UTR	NM_016940;NM_016940	RWDD2B;RWDD2B	Island	chr21	30391630	chr21:30213750:INDEL	chr21.30213750	177880	-0.220248	0.0161213	1.715e-42	13605	I	D	0.1675	0.019	TRUE	18	?++??++???++?+??++?+??++?+?+?+???+++	25.4	22.7991	0.1559	0.0016708	-0.212144	0.0198658	1.278e-26	0.0216206	2.268e-24	145	FALSE	1
	cg03607728-chr21:30178432:SNP	cg03607728	1stExon;5'UTR	NM_016940;NM_016940	RWDD2B;RWDD2B	Island	chr21	30391630	chr21:30178432:SNP	rs2065261	213198	-0.121016	0.0096415	3.897e-36	24518	T	C	0.3201	0.0209	TRUE	33	-------------+?---------?-----?-----	0.7	32.231	0.4553	2.25e-05	-0.120888	0.0096936	1.076e-35	0.0097111	1.209e-35	145	FALSE	1
	cg03607728-chr21:30175628:SNP	cg03607728	1stExon;5'UTR	NM_016940;NM_016940	RWDD2B;RWDD2B	Island	chr21	30391630	chr21:30175628:SNP	rs2832100	216002	-0.0885857	0.0113107	4.802e-15	24528	G	T	0.1996	0.0212	TRUE	33	+++++++++++++-?-++++++++?++++-?++++-	0	26.7567	0.7292	0	-0.0885857	0.0113107	4.802e-15	0.0113107	4.802e-15	145	FALSE	1
	cg03607728-chr21:30504925:SNP	cg03607728	1stExon;5'UTR	NM_016940;NM_016940	RWDD2B;RWDD2B	Island	chr21	30391630	chr21:30504925:SNP	rs79734326	113295	-0.285467	0.0142471	2.63e-89	24088	T	G	0.1158	0.0164	TRUE	33	--------------?----?----------?-----	0	29.0705	0.6156	0	-0.285467	0.0142471	2.63e-89	0.0142471	2.63e-89	145	FALSE	1
	cg03607728-chr21:30064032:INDEL	cg03607728	1stExon;5'UTR	NM_016940;NM_016940	RWDD2B;RWDD2B	Island	chr21	30391630	chr21:30064032:INDEL	chr21.30064032	327598	-0.123079	0.0098243	5.239e-36	21549	I	D	0.3942	0.0246	TRUE	30	+++++++?+?+++-?--+++++++?+++++??++++	27.8	40.18	0.08104	0.0011359	-0.118369	0.012074	1.086e-22	0.0136117	1.536e-19	145	FALSE	1
	cg03607728-chr21:30486767:SNP	cg03607728	1stExon;5'UTR	NM_016940;NM_016940	RWDD2B;RWDD2B	Island	chr21	30391630	chr21:30486767:SNP	rs11700687	95137	0.11886	0.0091093	6.499e-39	24117	A	G	0.5315	0.0176	TRUE	33	++++++++++++++?++++?++++++++++?+++++	6.4	34.1711	0.3637	0.0001889	0.117683	0.0095585	7.822e-35	0.0097273	2.453e-34	145	FALSE	1
	cg03607728-chr21:30564167:SNP	cg03607728	1stExon;5'UTR	NM_016940;NM_016940	RWDD2B;RWDD2B	Island	chr21	30391630	chr21:30564167:SNP	rs2832255	172537	-0.142382	0.0099649	2.588e-46	25020	G	T	0.2729	0.0206	TRUE	34	++++-+++++++++?+++++++++++++++?+++++	17	39.7806	0.1937	0.0007039	-0.142953	0.0112799	8.327e-37	0.0120125	2.08e-32	145	FALSE	1
	cg03607728-chr21:30156337:SNP	cg03607728	1stExon;5'UTR	NM_016940;NM_016940	RWDD2B;RWDD2B	Island	chr21	30391630	chr21:30156337:SNP	rs11702426	235293	-0.133041	0.0093063	2.325e-46	24530	A	T	0.3729	0.0243	TRUE	33	-------------+?++-------?-----?-----	26.2	43.334	0.08714	0.0010273	-0.12886	0.0112624	2.591e-30	0.0126025	4.73e-26	145	FALSE	1
	cg03607728-chr21:30276523:SNP	cg03607728	1stExon;5'UTR	NM_016940;NM_016940	RWDD2B;RWDD2B	Island	chr21	30391630	chr21:30276523:SNP	rs2248506	115107	-0.243259	0.016035	5.546e-52	25011	T	C	0.0883	0.0137	TRUE	34	-----------+--?---------------?-----	19.7	41.0772	0.1578	0.0021728	-0.243514	0.0185453	2.194e-39	0.0199598	3.626e-34	145	FALSE	1
	cg03607728-chr21:30347709:SNP	cg03607728	1stExon;5'UTR	NM_016940;NM_016940	RWDD2B;RWDD2B	Island	chr21	30391630	chr21:30347709:SNP	rs12233322	43921	-0.291788	0.0142161	1.28e-93	25026	G	A	0.1113	0.0149	TRUE	34	++++++++++++++?+++++++++++++++?+++++	5.1	34.7586	0.3842	0.0003726	-0.290761	0.0147834	4.05e-86	0.0149736	1.421e-84	145	FALSE	1
	cg03607728-chr21:30104833:SNP	cg03607728	1stExon;5'UTR	NM_016940;NM_016940	RWDD2B;RWDD2B	Island	chr21	30391630	chr21:30104833:SNP	rs2832003	286797	-0.121141	0.009387	4.203e-38	25022	G	T	0.3417	0.0233	TRUE	34	+++++++++++++-?--+++++++++++++?+++++	2.8	33.9338	0.4224	8.6e-05	-0.120733	0.0095784	1.988e-36	0.0096526	3.968e-36	145	FALSE	1
	cg03607728-chr21:30072851:SNP	cg03607728	1stExon;5'UTR	NM_016940;NM_016940	RWDD2B;RWDD2B	Island	chr21	30391630	chr21:30072851:SNP	rs4816321	318779	-0.208217	0.0145361	1.547e-46	24511	T	C	0.1089	0.0143	TRUE	33	--------------?+--------?-----?-----	0	26.5766	0.7376	0	-0.208217	0.0145361	1.547e-46	0.0145361	1.547e-46	145	FALSE	1
	cg03607728-chr21:30241761:SNP	cg03607728	1stExon;5'UTR	NM_016940;NM_016940	RWDD2B;RWDD2B	Island	chr21	30391630	chr21:30241761:SNP	rs2738954	149869	-0.263055	0.0141082	1.373e-77	24591	T	C	0.1162	0.0155	TRUE	33	--------------?---?-----------?-----	9.5	35.3602	0.3125	0.0007021	-0.261383	0.0151693	1.554e-66	0.0155897	7.023e-64	145	FALSE	1
	cg03607728-chr21:30505934:SNP	cg03607728	1stExon;5'UTR	NM_016940;NM_016940	RWDD2B;RWDD2B	Island	chr21	30391630	chr21:30505934:SNP	rs9636822	114304	-0.249772	0.0124817	4.42e-89	22812	C	T	0.1689	0.023	TRUE	31	+++++++?++++++?++++?++++?+++++?+++++	18.9	36.9927	0.1774	0.0011471	-0.245908	0.0143932	1.919e-65	0.0153911	3.178e-59	145	FALSE	1
	cg03607728-chr21:30486656:INDEL	cg03607728	1stExon;5'UTR	NM_016940;NM_016940	RWDD2B;RWDD2B	Island	chr21	30391630	chr21:30486656:INDEL	chr21.30486656	95026	0.115607	0.012387	1.03e-20	13141	D	I	0.5326	0.0166	TRUE	18	?++??++???++?+??+++???++?+?+?+???+++	22.5	21.9217	0.1877	0.0008344	0.109539	0.0148632	1.709e-13	0.0159732	4.567e-13	145	FALSE	1
	cg03607728-chr21:30033557:SNP	cg03607728	1stExon;5'UTR	NM_016940;NM_016940	RWDD2B;RWDD2B	Island	chr21	30391630	chr21:30033557:SNP	rs7282977	358073	-0.16898	0.0121265	0	25024	A	G	0.1614	0.0157	TRUE	34	--------------?+-------+------?---+-	20.2	41.3598	0.1506	0.0012855	-0.167448	0.0140523	9.76e-33	0.0151985	1.023e-28	145	FALSE	1
	cg03607728-chr21:30270377:SNP	cg03607728	1stExon;5'UTR	NM_016940;NM_016940	RWDD2B;RWDD2B	Island	chr21	30391630	chr21:30270377:SNP	rs2705676	121253	-0.241083	0.0137437	6.929e-69	25021	G	A	0.1222	0.0175	TRUE	34	+++++++++++-++?+-+++++++++++++?+++-+	33.5	49.6296	0.03161	0.0032822	-0.238676	0.0176401	1.036e-41	0.0206695	1.954e-31	145	FALSE	1
	cg03607728-chr21:30154075:SNP	cg03607728	1stExon;5'UTR	NM_016940;NM_016940	RWDD2B;RWDD2B	Island	chr21	30391630	chr21:30154075:SNP	rs2832083	237555	-0.183244	0.0162195	1.346e-29	25018	C	T	0.0851	0.0128	TRUE	34	+++++++++++-++?+-+++++++++++++?+++++	0	30.593	0.5875	0	-0.183244	0.0162195	1.346e-29	0.0162195	1.346e-29	145	FALSE	1
	cg03607728-chr21:30562429:SNP	cg03607728	1stExon;5'UTR	NM_016940;NM_016940	RWDD2B;RWDD2B	Island	chr21	30391630	chr21:30562429:SNP	rs9974363	170799	-0.143059	0.0099679	1.036e-46	24977	G	A	0.2731	0.021	TRUE	34	++++-+++++++++?+++++++++++++++?+++++	22.8	42.759	0.119	0.0010137	-0.14391	0.011773	2.324e-34	0.0129157	1.634e-28	145	FALSE	1
	cg03607728-chr21:30389622:SNP	cg03607728	1stExon;5'UTR	NM_016940;NM_016940	RWDD2B;RWDD2B	Island	chr21	30391630	chr21:30389622:SNP	rs7275747	2008	-0.323339	0.0101797	2.08e-221	25022	A	G	0.2547	0.0289	TRUE	34	--------------?---------------?-----	49.8	65.6735	0.0006117	0.0035395	-0.315011	0.015116	1.89e-96	0.0202586	2.405e-57	145	FALSE	1
	cg03607728-chr21:30731498:SNP	cg03607728	1stExon;5'UTR	NM_016940;NM_016940	RWDD2B;RWDD2B	Island	chr21	30391630	chr21:30731498:SNP	rs74313696	339868	-0.188451	0.0132737	9.526e-46	24531	G	A	0.1335	0.0173	TRUE	33	++++-+++++++++?+++++++++?+++++?+++++	16.7	38.4094	0.2018	0.0011852	-0.186644	0.0150476	2.498e-35	0.0159324	2.791e-32	145	FALSE	1
	cg03607728-chr21:29979951:SNP	cg03607728	1stExon;5'UTR	NM_016940;NM_016940	RWDD2B;RWDD2B	Island	chr21	30391630	chr21:29979951:SNP	rs1153250	411679	0.0904138	0.0110761	3.268e-16	17352	A	C	0.385	0.0253	TRUE	24	++++++??+?+++-?+++?+?++??+??-+?-+?++	35.3	35.5364	0.04597	0.0016468	0.0848218	0.0146087	6.388e-09	0.0171132	1.269e-07	145	FALSE	1
	cg03607728-chr21:30013893:SNP	cg03607728	1stExon;5'UTR	NM_016940;NM_016940	RWDD2B;RWDD2B	Island	chr21	30391630	chr21:30013893:SNP	rs1153270	377737	-0.169161	0.0121397	3.906e-44	25024	A	T	0.1606	0.0157	TRUE	34	--------------?+-------+------?---+-	24	43.4429	0.1055	0.0016094	-0.167307	0.0144761	6.771e-31	0.0159813	3.5e-26	145	FALSE	1
	cg03607728-chr21:30276411:SNP	cg03607728	1stExon;5'UTR	NM_016940;NM_016940	RWDD2B;RWDD2B	Island	chr21	30391630	chr21:30276411:SNP	rs2248501	115219	-0.26206	0.0139667	1.512e-78	25005	T	G	0.1165	0.0158	TRUE	34	--------------?---------------?-----	8.5	36.054	0.3276	0.0006248	-0.260312	0.0149099	2.942e-68	0.0152593	4.172e-66	145	FALSE	1
	cg03607728-chr21:30240578:SNP	cg03607728	1stExon;5'UTR	NM_016940;NM_016940	RWDD2B;RWDD2B	Island	chr21	30391630	chr21:30240578:SNP	rs2832121	151052	-0.262824	0.0141049	1.716e-77	24591	C	T	0.1163	0.0155	TRUE	33	++++++++++++++?+++?+++++++++++?+++++	9.7	35.4256	0.3098	0.0007154	-0.26112	0.0151843	2.807e-66	0.0156148	1.429e-63	145	FALSE	1
	cg03607728-chr21:30721932:SNP	cg03607728	1stExon;5'UTR	NM_016940;NM_016940	RWDD2B;RWDD2B	Island	chr21	30391630	chr21:30721932:SNP	rs2832287	330302	-0.190484	0.0132694	9.888e-47	24532	C	T	0.1336	0.0173	TRUE	33	++++-+++++++++?+++++++++?+++++?+++++	16.1	38.1437	0.2102	0.0011354	-0.18854	0.0149794	2.501e-36	0.015817	2.11e-33	145	FALSE	1
	cg03607728-chr21:30344942:SNP	cg03607728	1stExon;5'UTR	NM_016940;NM_016940	RWDD2B;RWDD2B	Island	chr21	30391630	chr21:30344942:SNP	rs2832147	46688	-0.291714	0.014205	1.03e-93	25027	A	G	0.1114	0.0149	TRUE	34	--------------?---------------?-----	4.7	34.6184	0.3905	0.0003423	-0.290737	0.0147294	1.005e-86	0.0149016	2.479e-85	145	FALSE	1
	cg03607728-chr21:30590286:SNP	cg03607728	1stExon;5'UTR	NM_016940;NM_016940	RWDD2B;RWDD2B	Island	chr21	30391630	chr21:30590286:SNP	rs2832265	198656	-0.229497	0.0133334	2.153e-66	25016	A	G	0.1279	0.0164	TRUE	34	----+---------?---------------?-----	9	36.2787	0.3183	0.0006103	-0.228388	0.0142673	1.126e-57	0.0146582	2.996e-55	145	FALSE	1
	cg03607728-chr21:30235632:SNP	cg03607728	1stExon;5'UTR	NM_016940;NM_016940	RWDD2B;RWDD2B	Island	chr21	30391630	chr21:30235632:SNP	rs2705680	155998	-0.231375	0.0170446	5.662e-42	25017	T	C	0.0771	0.0123	TRUE	34	-----------+--?---------------?-----	14.9	38.7973	0.2246	0.001761	-0.231628	0.0190144	3.89e-34	0.020039	7.711e-31	145	FALSE	1
	cg03607728-chr21:30582732:SNP	cg03607728	1stExon;5'UTR	NM_016940;NM_016940	RWDD2B;RWDD2B	Island	chr21	30391630	chr21:30582732:SNP	rs2832258	191102	-0.217176	0.0108694	8.128e-89	24534	A	G	0.2183	0.0177	TRUE	33	--------------?---------?-----?-----	7.1	34.4347	0.352	0.0003013	-0.216811	0.0114541	6.625e-80	0.0116964	5.849e-77	145	FALSE	1
	cg03607728-chr21:30478353:SNP	cg03607728	1stExon;5'UTR	NM_016940;NM_016940	RWDD2B;RWDD2B	Island	chr21	30391630	chr21:30478353:SNP	rs2832177	86723	0.15377	0.0089169	1.226e-66	25016	G	A	0.4794	0.0234	TRUE	34	--------------?---------------?-----	25.8	44.4938	0.08731	0.0009558	0.149516	0.0107848	1.053e-43	0.0120226	1.865e-37	145	FALSE	1
	cg03607728-chr21:30102577:SNP	cg03607728	1stExon;5'UTR	NM_016940;NM_016940	RWDD2B;RWDD2B	Island	chr21	30391630	chr21:30102577:SNP	rs7276200	289053	-0.11762	0.0096103	1.925e-34	23738	G	C	0.3431	0.0239	TRUE	32	+++++++?+++++-?--+++++++?+++++?+++++	0	28.6774	0.586	0	-0.11762	0.0096103	1.925e-34	0.0096103	1.925e-34	145	FALSE	1
	cg03607728-chr21:30686091:SNP	cg03607728	1stExon;5'UTR	NM_016940;NM_016940	RWDD2B;RWDD2B	Island	chr21	30391630	chr21:30686091:SNP	rs1153288	294461	0.0935647	0.0091362	1.298e-24	25021	G	A	0.3944	0.0187	TRUE	34	--------------?-------------+-?+----	9.7	36.5431	0.3075	0.000309	0.0936147	0.0097994	1.258e-21	0.0101171	2.284e-20	145	FALSE	1
	cg03607728-chr21:30341497:SNP	cg03607728	1stExon;5'UTR	NM_016940;NM_016940	RWDD2B;RWDD2B	Island	chr21	30391630	chr21:30341497:SNP	rs2776246	50133	-0.300887	0.0100477	4.99e-197	24528	C	T	0.274	0.0284	TRUE	33	++++++++++++++?+++++++++?+++++?+++++	42.5	55.6118	0.005973	0.0024952	-0.295112	0.0139267	1.17e-99	0.0174617	1.546e-66	145	FALSE	1
	cg03607728-chr21:30100235:SNP	cg03607728	1stExon;5'UTR	NM_016940;NM_016940	RWDD2B;RWDD2B	Island	chr21	30391630	chr21:30100235:SNP	rs9305381	291395	-0.121862	0.0094028	2.058e-38	25010	G	A	0.3401	0.0233	TRUE	34	+++++++++++++-?-++++++++++++++?+++++	3	34.0039	0.4191	9.27e-05	-0.121398	0.0096086	1.365e-36	0.0096889	2.807e-36	145	FALSE	1
	cg03607728-chr21:30060546:SNP	cg03607728	1stExon;5'UTR	NM_016940;NM_016940	RWDD2B;RWDD2B	Island	chr21	30391630	chr21:30060546:SNP	rs982279	331084	-0.126184	0.009107	1.175e-43	25021	C	T	0.3946	0.0253	TRUE	34	+++++++++++++-?--+++++++++++++?+++++	30.8	47.7006	0.04707	0.0012738	-0.122436	0.01142	8.101e-27	0.0131639	9.194e-22	145	FALSE	1
	cg03607728-chr21:30710876:SNP	cg03607728	1stExon;5'UTR	NM_016940;NM_016940	RWDD2B;RWDD2B	Island	chr21	30391630	chr21:30710876:SNP	rs371432	319246	0.0947402	0.0091697	5.057e-25	25012	G	A	0.3874	0.0193	TRUE	34	--------------?---------------?+----	0	32.2715	0.5032	0	0.0947402	0.0091697	5.057e-25	0.0091697	5.057e-25	145	FALSE	1
	cg03607728-chr21:30458684:SNP	cg03607728	1stExon;5'UTR	NM_016940;NM_016940	RWDD2B;RWDD2B	Island	chr21	30391630	chr21:30458684:SNP	rs13048618	67054	0.161557	0.0093936	2.722e-66	22520	G	A	0.4797	0.0245	TRUE	31	------?-------?----?----------??----	13.7	34.7635	0.2513	0.0004424	0.158992	0.0104193	1.426e-52	0.0108852	7.845e-50	145	FALSE	1
	cg03607728-chr21:30069806:SNP	cg03607728	1stExon;5'UTR	NM_016940;NM_016940	RWDD2B;RWDD2B	Island	chr21	30391630	chr21:30069806:SNP	rs7279281	321824	-0.126057	0.009106	1.397e-43	25023	G	A	0.3947	0.0253	TRUE	34	+++++++++++++-?--+++++++++++++?+++++	30.8	47.6573	0.04748	0.0012698	-0.122298	0.011413	8.593e-27	0.0131506	9.184e-22	145	FALSE	1
	cg03607728-chr21:30521921:SNP	cg03607728	1stExon;5'UTR	NM_016940;NM_016940	RWDD2B;RWDD2B	Island	chr21	30391630	chr21:30521921:SNP	rs2832216	130291	0.117384	0.0091043	4.911e-38	24079	A	G	0.5298	0.0182	TRUE	33	++++++++++++++?++++?++++++++++?++++-	5.6	33.9114	0.3755	0.0001661	0.116311	0.0095022	1.89e-34	0.0096481	4.685e-34	145	FALSE	1
	cg03607728-chr21:30564199:SNP	cg03607728	1stExon;5'UTR	NM_016940;NM_016940	RWDD2B;RWDD2B	Island	chr21	30391630	chr21:30564199:SNP	rs2832256	172569	-0.235695	0.0133369	6.835e-70	25019	T	G	0.1274	0.0169	TRUE	34	----+---------?---------------?-----	3.2	34.0853	0.4152	0.0002021	-0.235273	0.0136652	1.98e-66	0.0137755	1.256e-65	145	FALSE	1
	cg03607728-chr21:30493589:SNP	cg03607728	1stExon;5'UTR	NM_016940;NM_016940	RWDD2B;RWDD2B	Island	chr21	30391630	chr21:30493589:SNP	rs2832193	101959	0.154921	0.0092252	2.73e-63	23387	T	C	0.4962	0.0196	TRUE	32	++++++++++++++?++++?++++++++++??+++-	19	38.2667	0.173	0.0006495	0.151322	0.010629	5.427e-46	0.0113876	3.773e-42	145	FALSE	1
	cg03607728-chr21:30364101:SNP	cg03607728	1stExon;5'UTR	NM_016940;NM_016940	RWDD2B;RWDD2B	Island	chr21	30391630	chr21:30364101:SNP	rs2248903	27529	-0.256651	0.0149037	1.86e-66	24508	G	C	0.1056	0.0147	TRUE	33	++++?++++++-++?+++++++++++++++?+++++	0	31.5714	0.4881	0	-0.256651	0.0149037	1.86e-66	0.0149037	1.86e-66	145	FALSE	1
	cg03607728-chr21:30365691:SNP	cg03607728	1stExon;5'UTR	NM_016940;NM_016940	RWDD2B;RWDD2B	Island	chr21	30391630	chr21:30365691:SNP	rs2249114	25939	-0.289708	0.0141765	8.03e-93	24974	C	A	0.1121	0.0153	TRUE	34	++++++++++++++?+++++++++++++++?+++++	0	32.4735	0.4932	0	-0.289708	0.0141765	8.03e-93	0.0141765	8.03e-93	145	FALSE	1
	cg03607728-chr21:30160269:SNP	cg03607728	1stExon;5'UTR	NM_016940;NM_016940	RWDD2B;RWDD2B	Island	chr21	30391630	chr21:30160269:SNP	rs2150394	231361	-0.154302	0.0095546	1.144e-58	25017	T	G	0.3221	0.0256	TRUE	34	-------------+?+--------------?-----	24.7	43.8291	0.09851	0.0010332	-0.150402	0.0114328	1.585e-39	0.0126899	5.114e-34	145	FALSE	1
	cg03607728-chr21:30103312:SNP	cg03607728	1stExon;5'UTR	NM_016940;NM_016940	RWDD2B;RWDD2B	Island	chr21	30391630	chr21:30103312:SNP	rs2831997	288318	-0.120815	0.0093861	6.497e-38	25024	C	G	0.3417	0.0232	TRUE	34	-------------+?++-------------?-----	2.9	33.9682	0.4207	8.91e-05	-0.120405	0.0095844	3.392e-36	0.0096615	7.028e-36	145	FALSE	1
	cg03607728-chr21:30682347:SNP	cg03607728	1stExon;5'UTR	NM_016940;NM_016940	RWDD2B;RWDD2B	Island	chr21	30391630	chr21:30682347:SNP	rs2248043	290717	-0.188854	0.0135146	2.245e-44	23671	T	C	0.1335	0.0171	TRUE	32	----+-?-------?---------?-----?-----	15.4	36.6549	0.223	0.0010863	-0.187005	0.015194	8.216e-35	0.0159799	3.143e-32	145	FALSE	1
	cg03607728-chr21:30249501:SNP	cg03607728	1stExon;5'UTR	NM_016940;NM_016940	RWDD2B;RWDD2B	Island	chr21	30391630	chr21:30249501:SNP	rs62222242	142129	-0.11047	0.0106768	4.327e-25	21072	A	G	0.292	0.0309	TRUE	29	-------?-?----?+-----?----?---??---+	19.5	34.8001	0.1758	0.0008185	-0.106018	0.0123485	9.042e-18	0.0132697	8.433e-17	145	FALSE	1
	cg03607728-chr21:30376145:SNP	cg03607728	1stExon;5'UTR	NM_016940;NM_016940	RWDD2B;RWDD2B	Island	chr21	30391630	chr21:30376145:SNP	rs2150403	15485	-0.323246	0.0101765	2.03e-221	25022	T	C	0.2546	0.0288	TRUE	34	--------------?---------------?-----	48.8	64.509	0.0008412	0.0034112	-0.315303	0.0149769	2.16e-98	0.0198931	2.266e-59	145	FALSE	1
	cg03607728-chr21:30383656:SNP	cg03607728	1stExon;5'UTR	NM_016940;NM_016940	RWDD2B;RWDD2B	Island	chr21	30391630	chr21:30383656:SNP	rs13048520	7974	-0.23318	0.0156138	1.974e-50	17630	C	T	0.1642	0.0833	TRUE	23	+++??++???++?+??++++??++++?+++??++++	63.3	59.8871	2.322e-05	0.0100639	-0.256433	0.0282292	1.047e-19	0.0425031	4.107e-08	145	FALSE	1
	cg03607728-chr21:30286859:SNP	cg03607728	1stExon;5'UTR	NM_016940;NM_016940	RWDD2B;RWDD2B	Island	chr21	30391630	chr21:30286859:SNP	rs2776235	104771	-0.248095	0.0163168	3.281e-52	24284	A	G	0.0879	0.0137	TRUE	33	-----------+--?---------------??----	15	37.6377	0.2268	0.0015733	-0.248698	0.0182467	2.664e-42	0.0191915	3.154e-38	145	FALSE	1
	cg03607728-chr21:30238357:SNP	cg03607728	1stExon;5'UTR	NM_016940;NM_016940	RWDD2B;RWDD2B	Island	chr21	30391630	chr21:30238357:SNP	rs2705689	153273	-0.26628	0.0143185	0	23868	A	G	0.1162	0.0157	TRUE	32	--------------?---?-----------??----	8	33.6972	0.3382	0.0005817	-0.264901	0.0152338	9.993e-68	0.0155643	1.285e-65	145	FALSE	1
	cg03607728-chr21:30274885:SNP	cg03607728	1stExon;5'UTR	NM_016940;NM_016940	RWDD2B;RWDD2B	Island	chr21	30391630	chr21:30274885:SNP	rs2705641	116745	-0.243918	0.0160122	2.126e-52	25025	C	T	0.0886	0.0138	TRUE	34	+++++++++++-++?+++++++++++++++?+++++	20.7	41.6175	0.1444	0.0023116	-0.244092	0.0186652	4.435e-39	0.0201935	1.363e-33	145	FALSE	1
	cg03607728-chr21:30240947:SNP	cg03607728	1stExon;5'UTR	NM_016940;NM_016940	RWDD2B;RWDD2B	Island	chr21	30391630	chr21:30240947:SNP	rs2037968	150683	-0.263056	0.014314	1.988e-75	23808	C	A	0.1167	0.0157	TRUE	32	+++++++?++++++?+++?+++++++++++?+++++	12.9	35.5858	0.2612	0.0009884	-0.26088	0.0157944	2.758e-61	0.0164315	1.101e-57	145	FALSE	1
	cg03607728-chr21:30236454:SNP	cg03607728	1stExon;5'UTR	NM_016940;NM_016940	RWDD2B;RWDD2B	Island	chr21	30391630	chr21:30236454:SNP	rs2776193	155176	-0.231597	0.0170455	4.784e-42	25014	G	C	0.077	0.0122	TRUE	34	+++++++++++-++?+++++++++++++++?+++++	13.5	38.1292	0.2475	0.0015582	-0.231873	0.0188102	6.481e-35	0.0196949	6.331e-32	145	FALSE	1
	cg03607728-chr21:30205506:SNP	cg03607728	1stExon;5'UTR	NM_016940;NM_016940	RWDD2B;RWDD2B	Island	chr21	30391630	chr21:30205506:SNP	rs2832114	186124	-0.117519	0.0102521	2.026e-30	21320	T	C	0.3318	0.0219	TRUE	29	-------?-?---+?------?--?-?---?-----	17.6	33.9913	0.2012	0.0006641	-0.113791	0.0116685	1.81e-22	0.0124458	3.642e-21	145	FALSE	1
	cg03607728-chr21:30060960:SNP	cg03607728	1stExon;5'UTR	NM_016940;NM_016940	RWDD2B;RWDD2B	Island	chr21	30391630	chr21:30060960:SNP	rs2049878	330670	-0.126205	0.0091071	1.14e-43	25021	G	A	0.3946	0.0254	TRUE	34	+++++++++++++-?--+++++++++++++?+++++	30.6	47.5792	0.04824	0.0012633	-0.122459	0.011404	6.73e-27	0.0131305	7.145e-22	145	FALSE	1
	cg03607728-chr21:30019673:INDEL	cg03607728	1stExon;5'UTR	NM_016940;NM_016940	RWDD2B;RWDD2B	Island	chr21	30391630	chr21:30019673:INDEL	chr21.30019673	371957	-0.104086	0.0107993	5.515e-22	19450	D	I	0.3321	0.0469	TRUE	27	-------?-?---+?++----?-+?-?---??-?+-	10.5	29.0606	0.3083	0.0003786	-0.102328	0.0116994	2.202e-18	0.0120705	6.516e-18	145	FALSE	1
	cg03607728-chr21:30194282:SNP	cg03607728	1stExon;5'UTR	NM_016940;NM_016940	RWDD2B;RWDD2B	Island	chr21	30391630	chr21:30194282:SNP	rs8129580	197348	-0.121097	0.0095947	1.614e-36	24502	T	C	0.3279	0.0217	TRUE	33	-------------+?---------?-----?-----	6.1	34.0957	0.3671	0.000202	-0.120019	0.0100385	6.054e-33	0.0102231	2.272e-32	145	FALSE	1
	cg03607728-chr21:30349448:SNP	cg03607728	1stExon;5'UTR	NM_016940;NM_016940	RWDD2B;RWDD2B	Island	chr21	30391630	chr21:30349448:SNP	rs12626991	42182	-0.290159	0.0141815	4.86e-93	25026	T	C	0.1119	0.0152	TRUE	34	--------------?---------------?-----	4.2	34.4544	0.3981	0.0003065	-0.289273	0.0146524	9.326e-87	0.0148065	1.65e-85	145	FALSE	1
	cg03607728-chr21:30337831:SNP	cg03607728	1stExon;5'UTR	NM_016940;NM_016940	RWDD2B;RWDD2B	Island	chr21	30391630	chr21:30337831:SNP	rs1984011	53799	0.149213	0.0090049	1.143e-61	24518	T	A	0.4771	0.0219	TRUE	33	--------------?---------?-----?-----	24.2	42.2396	0.1064	0.0008697	0.144788	0.0107659	3.132e-41	0.0118863	3.81e-36	145	FALSE	1
	cg03607728-chr21:30280467:INDEL	cg03607728	1stExon;5'UTR	NM_016940;NM_016940	RWDD2B;RWDD2B	Island	chr21	30391630	chr21:30280467:INDEL	chr21.30280467	111163	-0.248689	0.0229995	2.993e-27	12467	I	D	0.088	0.0177	TRUE	17	?++??+????+-?+??++++??++?+?+?????+++	29	22.5221	0.1271	0.0038464	-0.250377	0.0293163	1.336e-17	0.0323748	1.571e-14	145	FALSE	1
	cg03607728-chr21:30221100:SNP	cg03607728	1stExon;5'UTR	NM_016940;NM_016940	RWDD2B;RWDD2B	Island	chr21	30391630	chr21:30221100:SNP	rs12482666	170530	-0.26203	0.0141181	6.788e-77	24567	C	G	0.116	0.0152	TRUE	33	--------------?---?-----------?-----	13.2	36.8587	0.2541	0.0010166	-0.25991	0.0155994	2.495e-62	0.0162617	2.058e-58	145	FALSE	1
	cg03607728-chr21:30465039:SNP	cg03607728	1stExon;5'UTR	NM_016940;NM_016940	RWDD2B;RWDD2B	Island	chr21	30391630	chr21:30465039:SNP	rs3746845	73409	-0.291162	0.0143329	9.61e-92	24119	C	T	0.1132	0.0145	TRUE	33	++++++++++++++?++++?++++++++++?+++++	0	28.6663	0.6361	0	-0.291162	0.0143329	9.61e-92	0.0143329	9.61e-92	145	FALSE	1
	cg03607728-chr21:30022173:INDEL	cg03607728	1stExon;5'UTR	NM_016940;NM_016940	RWDD2B;RWDD2B	Island	chr21	30391630	chr21:30022173:INDEL	chr21.30022173	369457	-0.130545	0.0129681	7.757e-24	12465	I	D	0.3879	0.0213	TRUE	17	?++??+????++?-??-+++??++?+?+?????+++	44.8	29.0042	0.02391	0.0024262	-0.117584	0.018828	4.233e-10	0.0235081	2.805e-08	145	FALSE	1
	cg03607728-chr21:30619989:SNP	cg03607728	1stExon;5'UTR	NM_016940;NM_016940	RWDD2B;RWDD2B	Island	chr21	30391630	chr21:30619989:SNP	rs1236461	228359	-0.191774	0.0135263	1.257e-45	23672	A	G	0.1328	0.0171	TRUE	32	----+-?-------?---------?-----?-----	16.7	37.2022	0.205	0.0011935	-0.189862	0.015351	3.889e-35	0.0162325	3.298e-32	145	FALSE	1
	cg03607728-chr21:30346485:SNP	cg03607728	1stExon;5'UTR	NM_016940;NM_016940	RWDD2B;RWDD2B	Island	chr21	30391630	chr21:30346485:SNP	rs2705654	45145	-0.252677	0.0146938	2.841e-66	25023	G	A	0.1065	0.015	TRUE	34	+++++++++++-++?+++++++++++++++?+++++	3.3	34.1179	0.4137	0.0002522	-0.252626	0.0150506	3.139e-63	0.0151916	4.044e-62	145	FALSE	1
	cg03607728-chr21:30312978:SNP	cg03607728	1stExon;5'UTR	NM_016940;NM_016940	RWDD2B;RWDD2B	Island	chr21	30391630	chr21:30312978:SNP	rs78901843	78652	-0.292799	0.0170438	3.802e-66	18322	C	T	0.1055	0.0146	TRUE	24	+++?+?+?++++++?+++??+++??++?+??++?++	6.6	24.629	0.3697	0.0005097	-0.291498	0.0180271	8.212e-59	0.018251	6.405e-58	145	FALSE	1
	cg03607728-chr21:30236306:SNP	cg03607728	1stExon;5'UTR	NM_016940;NM_016940	RWDD2B;RWDD2B	Island	chr21	30391630	chr21:30236306:SNP	rs11910020	155324	-0.23294	0.0170621	1.951e-42	25013	T	C	0.0769	0.0121	TRUE	34	-----------+--?---------------?-----	10.4	36.848	0.2954	0.0011714	-0.233347	0.0184237	9.176e-37	0.0190516	2.236e-34	145	FALSE	1
	cg03607728-chr21:30568176:SNP	cg03607728	1stExon;5'UTR	NM_016940;NM_016940	RWDD2B;RWDD2B	Island	chr21	30391630	chr21:30568176:SNP	rs9982010	176546	-0.142216	0.0099703	3.668e-46	25013	G	A	0.2724	0.0203	TRUE	34	++++-+++++++++?+++++++++++++++?+++++	16.9	39.713	0.1957	0.0006977	-0.142839	0.0112753	8.869e-37	0.0119985	2.08e-32	145	FALSE	1
	cg03607728-chr21:30372541:SNP	cg03607728	1stExon;5'UTR	NM_016940;NM_016940	RWDD2B;RWDD2B	Island	chr21	30391630	chr21:30372541:SNP	rs2898158	19089	-0.293006	0.0141697	5.43e-95	25017	A	G	0.1119	0.0153	TRUE	34	--------------?---------------?-----	1.6	33.5278	0.4417	0.0001111	-0.29258	0.014346	1.87e-92	0.0143963	4.38e-92	145	FALSE	1
	cg03607728-chr21:30313061:SNP	cg03607728	1stExon;5'UTR	NM_016940;NM_016940	RWDD2B;RWDD2B	Island	chr21	30391630	chr21:30313061:SNP	rs2243503	78569	-0.205759	0.0152021	9.727e-42	24534	T	G	0.1023	0.0171	TRUE	33	-----------+-+?-+-------?-----?-----	14.3	37.3489	0.2367	0.0012949	-0.20558	0.0169047	5.006e-34	0.0177432	4.291e-31	145	FALSE	1
	cg03607728-chr21:30236275:SNP	cg03607728	1stExon;5'UTR	NM_016940;NM_016940	RWDD2B;RWDD2B	Island	chr21	30391630	chr21:30236275:SNP	rs11909988	155355	-0.23294	0.0170621	1.951e-42	25013	G	A	0.0769	0.0121	TRUE	34	+++++++++++-++?+++++++++++++++?+++++	10.4	36.848	0.2954	0.0011714	-0.233347	0.0184237	9.176e-37	0.0190516	2.236e-34	145	FALSE	1
	cg03607728-chr21:30363908:SNP	cg03607728	1stExon;5'UTR	NM_016940;NM_016940	RWDD2B;RWDD2B	Island	chr21	30391630	chr21:30363908:SNP	rs2705659	27722	0.148988	0.0090037	1.671e-61	24528	C	G	0.4776	0.0226	TRUE	33	++++++++++++++?+++++++++?+++++?+++++	24.9	42.6288	0.0992	0.0009026	0.144513	0.0108224	1.135e-40	0.0119943	1.996e-35	145	FALSE	1
	cg03607728-chr21:30236751:INDEL	cg03607728	1stExon;5'UTR	NM_016940;NM_016940	RWDD2B;RWDD2B	Island	chr21	30391630	chr21:30236751:INDEL	chr21.30236751	154879	-0.266315	0.0190585	2.261e-44	13611	D	I	0.1155	0.017	TRUE	18	?--??--???--?-??--?-??--?-?-?-???---	0	16.302	0.5025	0	-0.266315	0.0190585	2.261e-44	0.0190585	2.261e-44	145	FALSE	1
	cg03607728-chr21:30475226:SNP	cg03607728	1stExon;5'UTR	NM_016940;NM_016940	RWDD2B;RWDD2B	Island	chr21	30391630	chr21:30475226:SNP	rs7282843	83596	0.149907	0.0090714	2.413e-61	24117	G	A	0.4927	0.0207	TRUE	33	--------------?----?----------?-----	20.2	40.098	0.154	0.0006984	0.146036	0.0105319	1.018e-43	0.011367	1.03e-39	145	FALSE	1
	cg03607728-chr21:30160807:SNP	cg03607728	1stExon;5'UTR	NM_016940;NM_016940	RWDD2B;RWDD2B	Island	chr21	30391630	chr21:30160807:SNP	rs11701445	230823	-0.0903252	0.0112155	8.039e-16	25013	T	C	0.199	0.0212	TRUE	34	-------------+?+-------------+?----+	0	29.1573	0.659	0	-0.0903252	0.0112155	8.039e-16	0.0112155	8.039e-16	145	FALSE	1
	cg03607728-chr21:30613466:SNP	cg03607728	1stExon;5'UTR	NM_016940;NM_016940	RWDD2B;RWDD2B	Island	chr21	30391630	chr21:30613466:SNP	rs2832279	221836	0.125622	0.0094869	5.045e-40	23859	A	C	0.3601	0.0231	TRUE	32	++++++++++++++?+++++++++?++?++?+++++	9.5	34.2726	0.3135	0.0003086	0.125267	0.0101682	7.118e-35	0.0104884	4.679e-33	145	FALSE	1
	cg03607728-chr21:30500070:SNP	cg03607728	1stExon;5'UTR	NM_016940;NM_016940	RWDD2B;RWDD2B	Island	chr21	30391630	chr21:30500070:SNP	rs28633762	108440	0.150074	0.0090723	1.828e-61	24113	C	T	0.4909	0.0209	TRUE	33	--------------?----?----------?-----	19.1	39.5731	0.1678	0.0006533	0.146311	0.0104508	1.561e-44	0.0112194	8.309e-41	145	FALSE	1
	cg03607728-chr21:30147055:SNP	cg03607728	1stExon;5'UTR	NM_016940;NM_016940	RWDD2B;RWDD2B	Island	chr21	30391630	chr21:30147055:SNP	rs2832079	244575	-0.18405	0.0162429	9.207e-30	25010	C	G	0.0847	0.0123	TRUE	34	-----------+--?-+-------------?-----	0	30.7928	0.5774	0	-0.18405	0.0162429	9.207e-30	0.0162429	9.207e-30	145	FALSE	1
	cg03607728-chr21:30736145:SNP	cg03607728	1stExon;5'UTR	NM_016940;NM_016940	RWDD2B;RWDD2B	Island	chr21	30391630	chr21:30736145:SNP	rs1003772	344515	0.0908459	0.0092245	6.968e-23	24528	T	A	0.3947	0.0174	TRUE	33	--------------?---------?---+-?+----	0	30.701	0.5322	0	0.0908459	0.0092245	6.968e-23	0.0092245	6.968e-23	145	FALSE	1
	cg03607728-chr21:30485543:SNP	cg03607728	1stExon;5'UTR	NM_016940;NM_016940	RWDD2B;RWDD2B	Island	chr21	30391630	chr21:30485543:SNP	rs2832187	93913	0.149528	0.0090721	4.933e-61	24114	T	C	0.4927	0.0207	TRUE	33	++++++++++++++?++++?++++++++++?+++++	19.9	39.9716	0.1572	0.0006876	0.14567	0.010513	1.167e-43	0.0113321	9.368e-40	145	FALSE	1
	cg03607728-chr21:30117213:INDEL	cg03607728	1stExon;5'UTR	NM_016940;NM_016940	RWDD2B;RWDD2B	Island	chr21	30391630	chr21:30117213:INDEL	chr21.30117213	274417	-0.256831	0.0165759	3.791e-54	21553	I	D	0.0933	0.0135	TRUE	30	+++++++?+?++++?+++++++++?+++++??++++	0	21.4001	0.8442	0	-0.256831	0.0165759	3.791e-54	0.0165759	3.791e-54	145	FALSE	1
	cg03607728-chr21:30098602:SNP	cg03607728	1stExon;5'UTR	NM_016940;NM_016940	RWDD2B;RWDD2B	Island	chr21	30391630	chr21:30098602:SNP	rs2831991	293028	-0.12179	0.0093994	2.14e-38	25010	T	C	0.3404	0.0236	TRUE	34	-------------+?+--------------?-----	3.6	34.2318	0.4084	0.0001137	-0.121245	0.0096506	3.35e-36	0.0097503	8.365e-36	145	FALSE	1
	cg03607728-chr21:30360624:SNP	cg03607728	1stExon;5'UTR	NM_016940;NM_016940	RWDD2B;RWDD2B	Island	chr21	30391630	chr21:30360624:SNP	rs2464623	31006	-0.252718	0.0147023	3.212e-66	25019	T	C	0.1063	0.015	TRUE	34	-----------+--?---------------?-----	3.6	34.2339	0.4083	0.0002787	-0.25266	0.0150947	6.893e-63	0.0152521	1.16e-61	145	FALSE	1
	cg03607728-chr21:30750561:SNP	cg03607728	1stExon;5'UTR	NM_016940;NM_016940	RWDD2B;RWDD2B	Island	chr21	30391630	chr21:30750561:SNP	rs8132992	358931	0.0928274	0.0091213	2.512e-24	25017	C	T	0.4006	0.014	TRUE	34	--------------?-------------+-?+----	10.5	36.8699	0.2945	0.0003364	0.0925712	0.0098395	5.053e-21	0.0101909	8.328e-20	145	FALSE	1
	cg03607728-chr21:30139880:INDEL	cg03607728	1stExon;5'UTR	NM_016940;NM_016940	RWDD2B;RWDD2B	Island	chr21	30391630	chr21:30139880:INDEL	chr21.30139880	251750	-0.158607	0.0162629	1.797e-22	21553	D	I	0.1008	0.0209	TRUE	30	-------?-?-+--?-+-------?-----??----	23.4	37.8476	0.1258	0.0024627	-0.159893	0.0193236	1.29e-16	0.0212245	7.85e-14	145	FALSE	1
	cg03607728-chr21:30489300:SNP	cg03607728	1stExon;5'UTR	NM_016940;NM_016940	RWDD2B;RWDD2B	Island	chr21	30391630	chr21:30489300:SNP	rs2832191	97670	0.117764	0.0089463	1.424e-39	25020	A	C	0.5314	0.0175	TRUE	34	++++++++++++++?+++++++++++++++?+++++	5.2	34.8039	0.3821	0.0001511	0.116785	0.0093015	3.704e-36	0.0094353	9.453e-36	145	FALSE	1
	cg03607728-chr21:30075897:SNP	cg03607728	1stExon;5'UTR	NM_016940;NM_016940	RWDD2B;RWDD2B	Island	chr21	30391630	chr21:30075897:SNP	rs2831965	315733	-0.125863	0.0091057	1.869e-43	25024	C	G	0.3948	0.0253	TRUE	34	-------------+?++-------------?-----	30.2	47.2519	0.0515	0.0012346	-0.122181	0.0113589	5.53e-27	0.0130383	4.759e-22	145	FALSE	1
	cg03607728-chr21:30104417:SNP	cg03607728	1stExon;5'UTR	NM_016940;NM_016940	RWDD2B;RWDD2B	Island	chr21	30391630	chr21:30104417:SNP	rs11088084	287213	-0.135227	0.0098255	4.261e-43	22026	G	A	0.3739	0.0275	TRUE	31	+++++++?+?+++-?--+++++++++++++??++++	33.3	45.0073	0.03854	0.0015224	-0.130248	0.0126025	4.891e-25	0.0147406	4.567e-20	145	FALSE	1
	cg03607728-chr21:30402024:SNP	cg03607728	1stExon;5'UTR	NM_016940;NM_016940	RWDD2B;RWDD2B	Island	chr21	30391630	chr21:30402024:SNP	rs6516887	10394	-0.252476	0.0147615	1.393e-65	25014	G	A	0.1052	0.0151	TRUE	34	+++++++++++-++?+++++++++++++++?+++++	2.7	33.9071	0.4236	0.0002065	-0.252469	0.0150538	3.968e-63	0.0151673	3.229e-62	145	FALSE	1
	cg03607728-chr21:30072918:SNP	cg03607728	1stExon;5'UTR	NM_016940;NM_016940	RWDD2B;RWDD2B	Island	chr21	30391630	chr21:30072918:SNP	rs4816322	318712	-0.12614	0.0091054	1.214e-43	25024	G	A	0.3947	0.0253	TRUE	34	+++++++++++++-?--+++++++++++++?+++++	30.7	47.6497	0.04756	0.001269	-0.122367	0.0114114	7.921e-27	0.0131475	8.458e-22	145	FALSE	1
	cg03607728-chr21:30136290:SNP	cg03607728	1stExon;5'UTR	NM_016940;NM_016940	RWDD2B;RWDD2B	Island	chr21	30391630	chr21:30136290:SNP	rs1882945	255340	-0.150624	0.0095999	1.764e-55	25020	T	G	0.3142	0.0245	TRUE	34	-------------+?---------------?-----	11.9	37.441	0.2725	0.0004278	-0.148573	0.0104611	8.854e-46	0.0108918	1.7e-43	145	FALSE	1
	cg03607728-chr21:30555424:INDEL	cg03607728	1stExon;5'UTR	NM_016940;NM_016940	RWDD2B;RWDD2B	Island	chr21	30391630	chr21:30555424:INDEL	chr21.30555424	163794	-0.141807	0.0108146	2.793e-39	21553	I	D	0.2669	0.0279	TRUE	30	++++-++?+?++++?+++++++++?+++++??++++	10.3	32.3469	0.3049	0.0004127	-0.142021	0.0116951	6.199e-34	0.0120628	6.598e-32	145	FALSE	1
	cg03607728-chr21:30099554:SNP	cg03607728	1stExon;5'UTR	NM_016940;NM_016940	RWDD2B;RWDD2B	Island	chr21	30391630	chr21:30099554:SNP	rs2409319	292076	-0.121781	0.0094025	2.288e-38	25011	C	T	0.34	0.0234	TRUE	34	+++++++++++++-?-++++++++++++++?+++++	3	34.0331	0.4177	9.54e-05	-0.121307	0.009614	1.686e-36	0.0096968	3.554e-36	145	FALSE	1
	cg03607728-chr21:30497238:SNP	cg03607728	1stExon;5'UTR	NM_016940;NM_016940	RWDD2B;RWDD2B	Island	chr21	30391630	chr21:30497238:SNP	rs2832195	105608	-0.279024	0.010772	6.19e-148	21370	A	G	0.2769	0.0266	TRUE	30	-------?-?----?----?----?-----?-----	25.7	39.0513	0.1007	0.0012291	-0.274933	0.0130515	1.66e-98	0.0145055	1.858e-82	145	FALSE	1
	cg03607728-chr21:30059805:SNP	cg03607728	1stExon;5'UTR	NM_016940;NM_016940	RWDD2B;RWDD2B	Island	chr21	30391630	chr21:30059805:SNP	rs760399	331825	-0.126267	0.0091069	1.033e-43	25020	A	G	0.3945	0.0254	TRUE	34	-------------+?++-------------?-----	30.7	47.6523	0.04753	0.0012696	-0.122531	0.0114137	6.939e-27	0.0131504	7.861e-22	145	FALSE	1
	cg03607728-chr21:30031730:SNP	cg03607728	1stExon;5'UTR	NM_016940;NM_016940	RWDD2B;RWDD2B	Island	chr21	30391630	chr21:30031730:SNP	rs7281859	359900	-0.166997	0.0123027	5.713e-42	24210	T	C	0.1624	0.0166	TRUE	33	-------?------?+-------+------?---+-	23.5	41.8436	0.1142	0.0015607	-0.165066	0.0146263	1.547e-29	0.0160872	3.034e-25	145	FALSE	1
	cg03607728-chr21:30377224:SNP	cg03607728	1stExon;5'UTR	NM_016940;NM_016940	RWDD2B;RWDD2B	Island	chr21	30391630	chr21:30377224:SNP	rs2297253	14406	-0.294112	0.0141988	2.6e-95	25018	A	G	0.1113	0.0147	TRUE	34	--------------?---------------?-----	2	33.6798	0.4344	0.0001437	-0.293571	0.0144258	4.61e-92	0.0144913	1.4e-91	145	FALSE	1
	cg03607728-chr21:30266689:SNP	cg03607728	1stExon;5'UTR	NM_016940;NM_016940	RWDD2B;RWDD2B	Island	chr21	30391630	chr21:30266689:SNP	rs2705673	124941	-0.274129	0.0187246	1.56e-48	14104	G	A	0.1157	0.0168	TRUE	19	?++??++???++?+??++?+??++++?+?+???+++	13.8	20.88	0.2855	0.0011145	-0.27105	0.0210429	5.769e-38	0.0217206	1.623e-36	145	FALSE	1
	cg03607728-chr21:30022318:SNP	cg03607728	1stExon;5'UTR	NM_016940;NM_016940	RWDD2B;RWDD2B	Island	chr21	30391630	chr21:30022318:SNP	rs2831948	369312	-0.168415	0.0121248	7.267e-44	25021	T	C	0.1614	0.0157	TRUE	34	--------------?+-------+------?---+-	20.8	41.6734	0.143	0.0013334	-0.16702	0.0141133	2.597e-32	0.0153116	3.854e-28	145	FALSE	1
	cg03607728-chr21:30037993:SNP	cg03607728	1stExon;5'UTR	NM_016940;NM_016940	RWDD2B;RWDD2B	Island	chr21	30391630	chr21:30037993:SNP	rs8128277	353637	-0.180612	0.0159943	1.433e-29	14537	A	G	0.1576	0.014	TRUE	20	?--??--???--?-??----??-+--?-?-???-+-	30.4	27.3071	0.0977	0.0023191	-0.177639	0.0203733	2.802e-18	0.0229873	3.933e-15	145	FALSE	1
	cg03607728-chr21:30251020:SNP	cg03607728	1stExon;5'UTR	NM_016940;NM_016940	RWDD2B;RWDD2B	Island	chr21	30391630	chr21:30251020:SNP	rs2251224	140610	-0.262837	0.0141134	2.082e-77	24592	G	A	0.1162	0.0155	TRUE	33	++++++++++++++?+++?+++++++++++?+++++	9.9	35.5238	0.3057	0.0007368	-0.261099	0.0152224	6.047e-66	0.0156675	3.662e-63	145	FALSE	1
	cg03607728-chr21:30159909:SNP	cg03607728	1stExon;5'UTR	NM_016940;NM_016940	RWDD2B;RWDD2B	Island	chr21	30391630	chr21:30159909:SNP	rs2210252	231721	-0.183824	0.016207	8.101e-30	25016	A	G	0.0851	0.0128	TRUE	34	-----------+--?-+-------------?-----	0	31.1921	0.5573	0	-0.183824	0.016207	8.101e-30	0.016207	8.101e-30	145	FALSE	1
	cg03607728-chr21:30013036:INDEL	cg03607728	1stExon;5'UTR	NM_016940;NM_016940	RWDD2B;RWDD2B	Island	chr21	30391630	chr21:30013036:INDEL	chr21.30013036	378594	-0.122113	0.0098243	1.802e-35	21552	I	D	0.3935	0.025	TRUE	30	+++-+++?+?+++-?--++++++-?+++++??++++	30.7	41.8716	0.05767	0.0013076	-0.117132	0.0123535	2.502e-21	0.0141847	7.386e-18	145	FALSE	1
	cg03607728-chr21:30566236:SNP	cg03607728	1stExon;5'UTR	NM_016940;NM_016940	RWDD2B;RWDD2B	Island	chr21	30391630	chr21:30566236:SNP	rs11088112	174606	-0.142315	0.0099736	3.407e-46	25012	T	A	0.2725	0.0204	TRUE	34	++++-+++++++++?+++++++++++++++?+++++	17.6	40.0337	0.1863	0.0007315	-0.142888	0.0113332	1.911e-36	0.0120994	6.116e-32	145	FALSE	1
	cg03607728-chr21:30251349:SNP	cg03607728	1stExon;5'UTR	NM_016940;NM_016940	RWDD2B;RWDD2B	Island	chr21	30391630	chr21:30251349:SNP	rs2705671	140281	-0.295534	0.0145733	1.97e-91	24584	G	T	0.1078	0.0154	TRUE	33	++++++++++++++?+++?+++++++++++?+++++	0	28.8994	0.6243	0	-0.295534	0.0145733	1.97e-91	0.0145733	1.97e-91	145	FALSE	1
	cg03607728-chr21:30173340:SNP	cg03607728	1stExon;5'UTR	NM_016940;NM_016940	RWDD2B;RWDD2B	Island	chr21	30391630	chr21:30173340:SNP	rs2832097	218290	-0.0908598	0.0112058	5.134e-16	25015	T	A	0.1994	0.021	TRUE	34	+++++++++++++-?-+++++++++++++-?++++-	0	28.8717	0.6729	0	-0.0908598	0.0112058	5.134e-16	0.0112058	5.134e-16	145	FALSE	1
	cg03607728-chr21:30355672:SNP	cg03607728	1stExon;5'UTR	NM_016940;NM_016940	RWDD2B;RWDD2B	Island	chr21	30391630	chr21:30355672:SNP	rs2245308	35958	-0.0570178	0.0091228	4.103e-10	24534	T	C	0.4196	0.0211	TRUE	33	-+----+-------?--------+?----+?+-+-+	1.3	32.4302	0.4456	3.75e-05	-0.0566666	0.0092138	7.738e-10	0.0092454	6.953e-10	145	FALSE	1
	cg03607728-chr21:30581895:SNP	cg03607728	1stExon;5'UTR	NM_016940;NM_016940	RWDD2B;RWDD2B	Island	chr21	30391630	chr21:30581895:SNP	rs6516900	190265	-0.234898	0.0133465	2.465e-69	25012	T	C	0.1274	0.0168	TRUE	34	----+---------?---------------?-----	8.3	35.977	0.3309	0.0005552	-0.233924	0.0142021	5.919e-61	0.0145505	1.259e-58	145	FALSE	1
	cg03607728-chr21:30079248:INDEL	cg03607728	1stExon;5'UTR	NM_016940;NM_016940	RWDD2B;RWDD2B	Island	chr21	30391630	chr21:30079248:INDEL	chr21.30079248	312382	-0.129236	0.0122066	3.409e-26	14046	I	D	0.3902	0.0201	TRUE	19	?++??++???++?-??-+++??++?+?+?+???+++	33.7	27.153	0.07617	0.0014888	-0.12048	0.0159005	3.533e-14	0.0184136	2.243e-12	145	FALSE	1
	cg03607728-chr21:30280016:SNP	cg03607728	1stExon;5'UTR	NM_016940;NM_016940	RWDD2B;RWDD2B	Island	chr21	30391630	chr21:30280016:SNP	rs2832137	111614	-0.179098	0.009315	2.204e-82	23705	A	T	0.3945	0.0254	TRUE	32	-------?------?---------?-----?-----	22.3	39.9034	0.1312	0.0008105	-0.176317	0.0109757	4.531e-58	0.0119903	1.895e-50	145	FALSE	1
	cg03607728-chr21:30187127:INDEL	cg03607728	1stExon;5'UTR	NM_016940;NM_016940	RWDD2B;RWDD2B	Island	chr21	30391630	chr21:30187127:INDEL	chr21.30187127	204503	-0.154641	0.0124739	2.708e-35	14043	I	D	0.3569	0.0207	TRUE	19	?++??++???++?-??-+++??++?+?+?+???+++	29.9	25.6616	0.1078	0.001303	-0.144852	0.015759	3.865e-20	0.0177834	3.443e-18	145	FALSE	1
	cg03607728-chr21:30042223:SNP	cg03607728	1stExon;5'UTR	NM_016940;NM_016940	RWDD2B;RWDD2B	Island	chr21	30391630	chr21:30042223:SNP	rs2831955	349407	-0.17006	0.0121027	7.551e-45	25024	A	G	0.1623	0.0156	TRUE	34	--------------?+-------+------?---+-	22	42.3038	0.1286	0.0014252	-0.168144	0.0142138	2.742e-32	0.0155149	5.877e-28	145	FALSE	1
	cg03607728-chr21:30537836:SNP	cg03607728	1stExon;5'UTR	NM_016940;NM_016940	RWDD2B;RWDD2B	Island	chr21	30391630	chr21:30537836:SNP	rs2471949	146206	-0.243607	0.0137709	5.007e-70	24236	A	G	0.123	0.0164	TRUE	33	-------?------?+--------------?-----	3.9	33.311	0.4033	0.0002609	-0.242987	0.0141975	1.151e-65	0.0143351	9.131e-65	145	FALSE	1
	cg03607728-chr21:30171894:SNP	cg03607728	1stExon;5'UTR	NM_016940;NM_016940	RWDD2B;RWDD2B	Island	chr21	30391630	chr21:30171894:SNP	rs2832095	219736	-0.170215	0.015744	3.038e-27	25013	G	C	0.089	0.0108	TRUE	34	+++++++++++-++?+-+++++++++++++?+++++	0	31.5985	0.5369	0	-0.170215	0.015744	3.038e-27	0.015744	3.038e-27	145	FALSE	1
	cg03607728-chr21:30161985:SNP	cg03607728	1stExon;5'UTR	NM_016940;NM_016940	RWDD2B;RWDD2B	Island	chr21	30391630	chr21:30161985:SNP	rs2832090	229645	-0.142159	0.009319	1.53e-52	25019	A	G	0.3576	0.0255	TRUE	34	-------------+?++-------------?-----	35.9	51.4635	0.02127	0.0016758	-0.136862	0.0121759	2.58e-29	0.014533	1.347e-22	145	FALSE	1
	cg03607728-chr21:30274708:SNP	cg03607728	1stExon;5'UTR	NM_016940;NM_016940	RWDD2B;RWDD2B	Island	chr21	30391630	chr21:30274708:SNP	rs2705640	116922	-0.243038	0.0159818	3.169e-52	25027	C	T	0.0889	0.0138	TRUE	34	+++++++++++-++?+++++++++++++++?+++++	19	40.7509	0.1663	0.0020709	-0.243259	0.0183901	6.074e-40	0.0197355	7.545e-35	145	FALSE	1
	cg03607728-chr21:30479858:SNP	cg03607728	1stExon;5'UTR	NM_016940;NM_016940	RWDD2B;RWDD2B	Island	chr21	30391630	chr21:30479858:SNP	rs2832178	88228	0.149637	0.0090728	4.131e-61	24119	T	G	0.4925	0.0207	TRUE	33	++++++++++++++?++++?++++++++++?+++++	20.9	40.4435	0.1454	0.0007284	0.14567	0.010587	4.473e-43	0.0114668	6.389e-39	145	FALSE	1
	cg03607728-chr21:30594745:SNP	cg03607728	1stExon;5'UTR	NM_016940;NM_016940	RWDD2B;RWDD2B	Island	chr21	30391630	chr21:30594745:SNP	rs9305395	203115	-0.229366	0.0133231	2.025e-66	25027	T	C	0.1281	0.0164	TRUE	34	----+---------?---------------?-----	8	35.8674	0.3355	0.0005329	-0.228391	0.0141465	1.236e-58	0.0144807	1.664e-56	145	FALSE	1
	cg03607728-chr21:29999970:SNP	cg03607728	1stExon;5'UTR	NM_016940;NM_016940	RWDD2B;RWDD2B	Island	chr21	30391630	chr21:29999970:SNP	rs981931	391660	-0.089964	0.0092944	3.689e-22	23408	T	C	0.4481	0.0259	TRUE	32	-------------+?++-------?-----?--?--	7.1	33.359	0.3532	0.0002137	-0.0893925	0.0097914	6.871e-20	0.0100017	2.364e-19	145	FALSE	1
	cg03607728-chr21:30275705:SNP	cg03607728	1stExon;5'UTR	NM_016940;NM_016940	RWDD2B;RWDD2B	Island	chr21	30391630	chr21:30275705:SNP	rs2705643	115925	-0.243674	0.0160192	2.972e-52	25020	A	G	0.0885	0.0138	TRUE	34	-----------+--?---------------?-----	20.6	41.5811	0.1452	0.0023038	-0.2439	0.0186621	4.936e-39	0.0201847	1.481e-33	145	FALSE	1
	cg03607728-chr21:30136868:SNP	cg03607728	1stExon;5'UTR	NM_016940;NM_016940	RWDD2B;RWDD2B	Island	chr21	30391630	chr21:30136868:SNP	rs2832067	254762	-0.151529	0.0095555	1.244e-56	25019	A	G	0.3216	0.0256	TRUE	34	-------------+?+--------------?-----	23.2	42.9431	0.1152	0.0009488	-0.147698	0.0113003	4.865e-39	0.0124347	3.692e-34	145	FALSE	1
	cg03607728-chr21:30752964:SNP	cg03607728	1stExon;5'UTR	NM_016940;NM_016940	RWDD2B;RWDD2B	Island	chr21	30391630	chr21:30752964:SNP	rs2832305	361334	0.0994939	0.0091536	1.612e-27	24992	A	G	0.393	0.0144	TRUE	34	++++++++++++++?+++++++++++++-+?+++++	15.4	39.0094	0.2177	0.0005261	0.0994063	0.0102285	2.512e-22	0.0108204	3.75e-20	145	FALSE	1
	cg03607728-chr21:30378090:SNP	cg03607728	1stExon;5'UTR	NM_016940;NM_016940	RWDD2B;RWDD2B	Island	chr21	30391630	chr21:30378090:SNP	rs11170	13540	0.147074	0.0090196	8.93e-60	24534	T	C	0.4589	0.0247	TRUE	33	++++++++++++++?+++++++++?+++++?+++++	25.3	42.8272	0.09568	0.0009224	0.142835	0.0108654	1.8e-39	0.0120714	3.795e-34	145	FALSE	1
	cg03607728-chr21:30244968:SNP	cg03607728	1stExon;5'UTR	NM_016940;NM_016940	RWDD2B;RWDD2B	Island	chr21	30391630	chr21:30244968:SNP	rs9983960	146662	-0.175083	0.0092107	1.444e-80	25026	T	C	0.3668	0.026	TRUE	34	--------------?+--------------?-----	25.5	44.2681	0.09099	0.0009995	-0.172032	0.0110931	3.064e-54	0.0123557	1.401e-45	145	FALSE	1
	cg03607728-chr21:30584944:SNP	cg03607728	1stExon;5'UTR	NM_016940;NM_016940	RWDD2B;RWDD2B	Island	chr21	30391630	chr21:30584944:SNP	rs1888437	193314	-0.168225	0.0093095	5.468e-73	24511	C	T	0.3661	0.0248	TRUE	33	++++++++++++++?+++++++++?+++++?+++++	26.7	43.6303	0.08245	0.0010545	-0.168445	0.0113033	3.184e-50	0.012693	4.315e-40	145	FALSE	1
	cg03607728-chr21:30234425:SNP	cg03607728	1stExon;5'UTR	NM_016940;NM_016940	RWDD2B;RWDD2B	Island	chr21	30391630	chr21:30234425:SNP	rs9983483	157205	-0.169535	0.0093589	2.437e-73	23745	C	G	0.3813	0.0261	TRUE	32	-------?------?+--------?-----?-----	18	37.7882	0.1869	0.0006237	-0.167285	0.0106748	2.388e-55	0.0114083	5.934e-50	145	FALSE	1
	cg03607728-chr21:30237130:SNP	cg03607728	1stExon;5'UTR	NM_016940;NM_016940	RWDD2B;RWDD2B	Island	chr21	30391630	chr21:30237130:SNP	rs2705683	154500	-0.274768	0.0187204	8.993e-49	14104	A	T	0.1158	0.0168	TRUE	19	?--??--???--?-??--?-??----?-?-???---	12.8	20.6417	0.2979	0.0010217	-0.271867	0.0208709	8.69e-39	0.0214678	1.66e-37	145	FALSE	1
	cg03607728-chr21:30484151:SNP	cg03607728	1stExon;5'UTR	NM_016940;NM_016940	RWDD2B;RWDD2B	Island	chr21	30391630	chr21:30484151:SNP	rs2832186	92521	0.148986	0.0090759	1.482e-60	24091	T	G	0.4929	0.0208	TRUE	33	++++++++++++++?++++?++++++++++?+++++	18	39.0045	0.1838	0.0006047	0.145441	0.0103638	9.714e-45	0.0110626	2.427e-41	145	FALSE	1
	cg03607728-chr21:30108995:SNP	cg03607728	1stExon;5'UTR	NM_016940;NM_016940	RWDD2B;RWDD2B	Island	chr21	30391630	chr21:30108995:SNP	rs2409325	282635	-0.133569	0.0093523	2.837e-46	24202	G	A	0.3758	0.0259	TRUE	33	+++++++?+++++-?--+++++++++++++?+++++	27.8	44.3118	0.07245	0.0011269	-0.129739	0.0114602	1.035e-29	0.0129506	6.106e-25	145	FALSE	1
	cg03607728-chr21:30271893:SNP	cg03607728	1stExon;5'UTR	NM_016940;NM_016940	RWDD2B;RWDD2B	Island	chr21	30391630	chr21:30271893:SNP	rs2266563	119737	-0.240548	0.0137257	9.189e-69	25023	G	A	0.1225	0.0176	TRUE	34	+++++++++++-++?+-+++++++++++++?+++-+	32.1	48.6063	0.03914	0.0030718	-0.238335	0.0174127	1.208e-42	0.0202169	1.207e-32	145	FALSE	1
	cg03607728-chr21:30038497:SNP	cg03607728	1stExon;5'UTR	NM_016940;NM_016940	RWDD2B;RWDD2B	Island	chr21	30391630	chr21:30038497:SNP	rs12482391	353133	-0.16873	0.0120927	3.014e-44	25023	C	T	0.1626	0.0156	TRUE	34	++++++++++++++?-+++++++-++++++?+++-+	20.6	41.574	0.1454	0.0013112	-0.166931	0.0140575	1.6e-32	0.0152346	1.65e-28	145	FALSE	1
	cg03607728-chr21:30432557:SNP	cg03607728	1stExon;5'UTR	NM_016940;NM_016940	RWDD2B;RWDD2B	Island	chr21	30391630	chr21:30432557:SNP	rs965951	40927	-0.236508	0.0145203	1.199e-59	23662	A	G	0.1161	0.0168	TRUE	32	------?----+--?---------?-----?-----	0	29.9643	0.5191	0	-0.236508	0.0145203	1.199e-59	0.0145203	1.199e-59	145	FALSE	1
	cg03607728-chr21:29968530:SNP	cg03607728	1stExon;5'UTR	NM_016940;NM_016940	RWDD2B;RWDD2B	Island	chr21	30391630	chr21:29968530:SNP	rs13051000	423100	0.0784325	0.010526	9.242e-14	18450	G	A	0.4458	0.0184	TRUE	26	------??-?---+?+----?--??-?---?+-?--	15.9	29.7429	0.2341	0.0005591	0.075859	0.0118875	1.755e-10	0.0125229	3.774e-10	145	FALSE	1
	cg03607728-chr21:30138639:SNP	cg03607728	1stExon;5'UTR	NM_016940;NM_016940	RWDD2B;RWDD2B	Island	chr21	30391630	chr21:30138639:SNP	rs11088089	252991	-0.141777	0.010203	6.729e-44	21547	A	T	0.3305	0.0252	TRUE	30	-------?-?---+?+--------?-----??----	13.1	33.3656	0.2632	0.0004787	-0.139531	0.011244	2.326e-35	0.0117389	1.388e-33	145	FALSE	1
	cg03607728-chr21:30022213:SNP	cg03607728	1stExon;5'UTR	NM_016940;NM_016940	RWDD2B;RWDD2B	Island	chr21	30391630	chr21:30022213:SNP	rs2831947	369417	-0.18876	0.0162359	3.035e-31	24506	G	A	0.0859	0.0136	TRUE	33	+++++++++++-++?+-+++++++?+++++?+++++	2.9	32.9441	0.4207	0.0002606	-0.188512	0.0165852	6.153e-30	0.0167149	1.422e-29	145	FALSE	1
	cg03607728-chr21:30103364:SNP	cg03607728	1stExon;5'UTR	NM_016940;NM_016940	RWDD2B;RWDD2B	Island	chr21	30391630	chr21:30103364:SNP	rs8131891	288266	-0.118868	0.0095479	1.404e-35	24216	G	A	0.34	0.0248	TRUE	33	+++++++?+++++-?--+++++++++++++?+++++	6.3	34.1367	0.3653	0.0002039	-0.117987	0.009995	3.697e-32	0.0101854	1.806e-31	145	FALSE	1
	cg03607728-chr21:30072448:SNP	cg03607728	1stExon;5'UTR	NM_016940;NM_016940	RWDD2B;RWDD2B	Island	chr21	30391630	chr21:30072448:SNP	rs7276179	319182	-0.12614	0.0091054	0	25024	T	C	0.3947	0.0253	TRUE	34	-------------+?++-------------?-----	30.7	47.6497	0.04756	0.001269	-0.122367	0.0114114	7.921e-27	0.0131475	8.458e-22	145	FALSE	1
	cg03607728-chr21:30268720:SNP	cg03607728	1stExon;5'UTR	NM_016940;NM_016940	RWDD2B;RWDD2B	Island	chr21	30391630	chr21:30268720:SNP	rs2776212	122910	-0.243183	0.0160158	4.515e-52	25024	T	C	0.0885	0.0138	TRUE	34	-----------+--?---------------?-----	20.4	41.4473	0.1485	0.002267	-0.243333	0.0186243	5.194e-39	0.0201155	1.202e-33	145	FALSE	1
	cg03607728-chr21:29974446:SNP	cg03607728	1stExon;5'UTR	NM_016940;NM_016940	RWDD2B;RWDD2B	Island	chr21	30391630	chr21:29974446:SNP	rs1236430	417184	0.0835319	0.0105465	2.368e-15	18337	G	A	0.4484	0.0192	TRUE	26	------??-?---+?+----?--??---+-??-?--	0	22.5504	0.6038	0	0.0835319	0.0105465	2.368e-15	0.0105465	2.368e-15	145	FALSE	1
	cg03607728-chr21:30101755:SNP	cg03607728	1stExon;5'UTR	NM_016940;NM_016940	RWDD2B;RWDD2B	Island	chr21	30391630	chr21:30101755:SNP	rs2831996	289875	-0.119901	0.009419	4.045e-37	25006	A	G	0.3389	0.0241	TRUE	34	-------------+?++-------------?-----	0	32.8984	0.4722	0	-0.119901	0.009419	4.045e-37	0.009419	4.045e-37	145	FALSE	1
	cg03607728-chr21:30292839:SNP	cg03607728	1stExon;5'UTR	NM_016940;NM_016940	RWDD2B;RWDD2B	Island	chr21	30391630	chr21:30292839:SNP	rs2776237	98791	-0.242802	0.0160341	8.446e-52	25006	G	A	0.0884	0.0138	TRUE	34	+++++++++++-++?+++++++++++++++?+++++	19.3	40.8719	0.1631	0.0021171	-0.24323	0.0184858	1.538e-39	0.0198589	2.248e-34	145	FALSE	1
	cg03607728-chr21:30487414:SNP	cg03607728	1stExon;5'UTR	NM_016940;NM_016940	RWDD2B;RWDD2B	Island	chr21	30391630	chr21:30487414:SNP	rs2832189	95784	0.118879	0.0091082	6.201e-39	24118	C	T	0.5312	0.0178	TRUE	33	--------------?----?----------?-----	6.4	34.1866	0.363	0.0001902	0.117688	0.0095605	8.02e-35	0.0097306	2.52e-34	145	FALSE	1
	cg03607728-chr21:30461808:SNP	cg03607728	1stExon;5'UTR	NM_016940;NM_016940	RWDD2B;RWDD2B	Island	chr21	30391630	chr21:30461808:SNP	rs2832162	70178	0.160174	0.0090684	8.105e-70	24097	A	G	0.4869	0.0241	TRUE	33	++++++++++++++?++++?++++++++++?+++++	28.7	44.8604	0.06516	0.0011081	0.155739	0.0112221	8.631e-44	0.0127129	2.129e-36	145	FALSE	1
	cg03607728-chr21:30259235:SNP	cg03607728	1stExon;5'UTR	NM_016940;NM_016940	RWDD2B;RWDD2B	Island	chr21	30391630	chr21:30259235:SNP	rs876750	132395	-0.25691	0.014657	8.731e-69	22331	A	T	0.1192	0.0172	TRUE	31	-------?-?----?---?-----------?-----	27.3	41.269	0.08253	0.0025506	-0.252322	0.0180094	1.344e-44	0.0201626	3.458e-37	145	FALSE	1
	cg03607728-chr21:30137916:SNP	cg03607728	1stExon;5'UTR	NM_016940;NM_016940	RWDD2B;RWDD2B	Island	chr21	30391630	chr21:30137916:SNP	rs2832070	253714	-0.183991	0.0137428	7.093e-41	25023	C	T	0.1225	0.0176	TRUE	34	+++++++++++-++?+-+++++++++++++?+++++	30.6	47.5713	0.04831	0.0028742	-0.178779	0.0171936	2.531e-25	0.0198111	1.583e-20	145	FALSE	1
	cg03607728-chr21:30349069:SNP	cg03607728	1stExon;5'UTR	NM_016940;NM_016940	RWDD2B;RWDD2B	Island	chr21	30391630	chr21:30349069:SNP	rs8134627	42561	0.14859	0.0090036	3.472e-61	24534	C	T	0.4769	0.0225	TRUE	33	--------------?---------?-----?-----	23.6	41.8769	0.1135	0.0008387	0.144457	0.0107126	1.922e-41	0.0117826	1.838e-36	145	FALSE	1
	cg03607728-chr21:30720536:SNP	cg03607728	1stExon;5'UTR	NM_016940;NM_016940	RWDD2B;RWDD2B	Island	chr21	30391630	chr21:30720536:SNP	rs117213	328906	0.0845778	0.0091982	3.749e-20	24532	G	A	0.4012	0.0165	TRUE	33	--------------?---------?---+-?+----	0	30.8986	0.5222	0	0.0845778	0.0091982	3.749e-20	0.0091982	3.749e-20	145	FALSE	1
	cg03607728-chr21:30532146:INDEL	cg03607728	1stExon;5'UTR	NM_016940;NM_016940	RWDD2B;RWDD2B	Island	chr21	30391630	chr21:30532146:INDEL	chr21.30532146	140516	0.177787	0.0185188	7.968e-22	5595	I	D	0.4868	0.0232	TRUE	7	???????????-?-???-????-??-????????--	21.9	7.68678	0.262	0.0008459	0.164516	0.023801	4.774e-12	0.023725	6.698e-14	145	FALSE	1
	cg03607728-chr21:30087351:SNP	cg03607728	1stExon;5'UTR	NM_016940;NM_016940	RWDD2B;RWDD2B	Island	chr21	30391630	chr21:30087351:SNP	rs4817246	304279	-0.172586	0.012149	8.44e-46	25025	C	T	0.1614	0.0156	TRUE	34	++++++++++++++?-+++++++-++++++?+++-+	21.2	41.8837	0.1381	0.0013713	-0.170705	0.0141851	2.352e-33	0.0154196	4.43e-29	145	FALSE	1
	cg03607728-chr21:30181466:SNP	cg03607728	1stExon;5'UTR	NM_016940;NM_016940	RWDD2B;RWDD2B	Island	chr21	30391630	chr21:30181466:SNP	rs2832104	210164	-0.125859	0.0094955	4.244e-40	25002	G	A	0.3292	0.0218	TRUE	34	+++++++++++++-?-++++++++++++++?+++++	15.4	38.9907	0.2183	0.0005647	-0.123786	0.0106145	1.993e-31	0.0112193	3.323e-29	145	FALSE	1
	cg03607728-chr21:30753606:SNP	cg03607728	1stExon;5'UTR	NM_016940;NM_016940	RWDD2B;RWDD2B	Island	chr21	30391630	chr21:30753606:SNP	rs766928	361976	0.0980276	0.0094173	2.247e-25	23753	G	A	0.385	0.0142	TRUE	32	-------?------?---------?---+-?+----	8.2	33.77	0.335	0.0002575	0.0977183	0.0099999	1.485e-22	0.0102587	1.23e-21	145	FALSE	1
	cg03607728-chr21:30210127:SNP	cg03607728	1stExon;5'UTR	NM_016940;NM_016940	RWDD2B;RWDD2B	Island	chr21	30391630	chr21:30210127:SNP	rs2705636	181503	-0.233262	0.0172904	1.77e-41	24669	T	A	0.0761	0.0123	TRUE	33	+++++++++++-++?++++++?++++++++?+++++	16.5	38.3449	0.2038	0.0019861	-0.23353	0.0195195	5.491e-33	0.0207187	2.102e-29	145	FALSE	1
	cg03607728-chr21:30305531:INDEL	cg03607728	1stExon;5'UTR	NM_016940;NM_016940	RWDD2B;RWDD2B	Island	chr21	30391630	chr21:30305531:INDEL	chr21.30305531	86099	-0.193467	0.012222	1.949e-56	14046	I	D	0.3821	0.0224	TRUE	19	?++??++???++?+??++++??++?+?+?+???+++	20.7	22.6922	0.2027	0.0007684	-0.187365	0.0144087	1.167e-38	0.015408	3.671e-36	145	FALSE	1
	cg03607728-chr21:30728257:SNP	cg03607728	1stExon;5'UTR	NM_016940;NM_016940	RWDD2B;RWDD2B	Island	chr21	30391630	chr21:30728257:SNP	rs11910694	336627	-0.187839	0.0132731	0	24530	C	A	0.1334	0.0173	TRUE	33	++++-+++++++++?+++++++++?+++++?+++++	17.7	38.8693	0.1878	0.0012701	-0.18598	0.0151568	1.307e-34	0.0161224	2.274e-31	145	FALSE	1
	cg03607728-chr21:30252088:SNP	cg03607728	1stExon;5'UTR	NM_016940;NM_016940	RWDD2B;RWDD2B	Island	chr21	30391630	chr21:30252088:SNP	rs2205449	139542	-0.175247	0.0092123	1.096e-80	25014	T	A	0.3661	0.0253	TRUE	34	++++++++++++++?-++++++++++++++?+++++	25.1	44.0833	0.09409	0.0009835	-0.172143	0.0110691	1.55e-54	0.0123063	5.141e-46	145	FALSE	1
	cg03607728-chr21:30140309:SNP	cg03607728	1stExon;5'UTR	NM_016940;NM_016940	RWDD2B;RWDD2B	Island	chr21	30391630	chr21:30140309:SNP	rs7283314	251321	-0.152452	0.009554	2.551e-57	25021	C	T	0.3222	0.026	TRUE	34	+++++++++++-+-?-++++++++++++++?+++++	24.4	43.679	0.1012	0.0010187	-0.148387	0.011408	1.112e-38	0.0126457	1.811e-33	145	FALSE	1
	cg03607728-chr21:30481371:SNP	cg03607728	1stExon;5'UTR	NM_016940;NM_016940	RWDD2B;RWDD2B	Island	chr21	30391630	chr21:30481371:SNP	rs2832181	89741	0.149584	0.0090718	4.418e-61	24122	G	T	0.4927	0.0207	TRUE	33	--------------?----?----------?-----	20.2	40.0834	0.1544	0.0006972	0.14572	0.0105301	1.494e-43	0.0113634	1.422e-39	145	FALSE	1
	cg03607728-chr21:30244549:SNP	cg03607728	1stExon;5'UTR	NM_016940;NM_016940	RWDD2B;RWDD2B	Island	chr21	30391630	chr21:30244549:SNP	rs2738956	147081	-0.230938	0.0169819	4.058e-42	25024	T	C	0.0777	0.0126	TRUE	34	-----------+--?---------------?-----	16.6	39.5734	0.2	0.0019825	-0.231163	0.0191858	1.971e-33	0.0203646	8.301e-30	145	FALSE	1
	cg03607728-chr21:30564732:SNP	cg03607728	1stExon;5'UTR	NM_016940;NM_016940	RWDD2B;RWDD2B	Island	chr21	30391630	chr21:30564732:SNP	rs6413590	173102	-0.234702	0.0133341	2.391e-69	25016	T	A	0.1275	0.0169	TRUE	34	++++-+++++++++?+++++++++++++++?+++++	6.2	35.1671	0.3659	0.0004034	-0.233921	0.0139684	6.013e-63	0.0142097	2.767e-61	145	FALSE	1
	cg03607728-chr21:30101443:SNP	cg03607728	1stExon;5'UTR	NM_016940;NM_016940	RWDD2B;RWDD2B	Island	chr21	30391630	chr21:30101443:SNP	rs2409321	290187	-0.120919	0.0098974	2.514e-34	22747	G	A	0.3368	0.0251	TRUE	32	+++++++?+?+++-?+-+++++++++++++?+++++	9.1	34.1139	0.3202	0.0003199	-0.119425	0.0105826	1.555e-29	0.0108916	1.226e-28	145	FALSE	1
	cg03607728-chr21:30236080:SNP	cg03607728	1stExon;5'UTR	NM_016940;NM_016940	RWDD2B;RWDD2B	Island	chr21	30391630	chr21:30236080:SNP	rs2832118	155550	-0.231737	0.0170501	4.493e-42	25016	T	C	0.077	0.0122	TRUE	34	-----------+--?---------------?-----	12.5	37.6934	0.2632	0.0014266	-0.232051	0.0186791	1.959e-35	0.019475	1.194e-32	145	FALSE	1
	cg03607728-chr21:30287067:SNP	cg03607728	1stExon;5'UTR	NM_016940;NM_016940	RWDD2B;RWDD2B	Island	chr21	30391630	chr21:30287067:SNP	rs2026245	104563	-0.191086	0.0093627	1.38e-92	23703	C	T	0.3857	0.024	TRUE	32	+++++++?++++++?+++++++++?+++++?+++++	23.9	40.7345	0.1133	0.0008956	-0.187402	0.0111724	3.805e-63	0.0123027	2.105e-54	145	FALSE	1
	cg03607728-chr21:30310604:SNP	cg03607728	1stExon;5'UTR	NM_016940;NM_016940	RWDD2B;RWDD2B	Island	chr21	30391630	chr21:30310604:SNP	rs2705675	81026	-0.245893	0.0157402	5.157e-55	25020	C	T	0.0923	0.0145	TRUE	34	+++++++++++-+-?+++++++++++++++?+++++	20.7	41.6076	0.1446	0.0022295	-0.245582	0.0183172	5.489e-41	0.0198458	2.953e-35	145	FALSE	1
	cg03607728-chr21:30102439:SNP	cg03607728	1stExon;5'UTR	NM_016940;NM_016940	RWDD2B;RWDD2B	Island	chr21	30391630	chr21:30102439:SNP	rs7276014	289191	-0.12334	0.0093955	2.29e-39	25000	T	C	0.3409	0.0237	TRUE	34	-------------+?++-------------?-----	0	32.0355	0.515	0	-0.12334	0.0093955	2.29e-39	0.0093955	2.29e-39	145	FALSE	1
	cg03607728-chr21:30593079:INDEL	cg03607728	1stExon;5'UTR	NM_016940;NM_016940	RWDD2B;RWDD2B	Island	chr21	30391630	chr21:30593079:INDEL	chr21.30593079	201449	-0.210158	0.0147995	9.113e-46	13594	I	D	0.211	0.0133	TRUE	18	?++??++???++?+??++?+??++?+?+?+???+++	0	12.0478	0.7972	0	-0.210158	0.0147995	9.113e-46	0.0147995	9.113e-46	145	FALSE	1
	cg03607728-chr21:30255866:INDEL	cg03607728	1stExon;5'UTR	NM_016940;NM_016940	RWDD2B;RWDD2B	Island	chr21	30391630	chr21:30255866:INDEL	chr21.30255866	135764	-0.174108	0.0123485	3.824e-45	14046	D	I	0.3614	0.0215	TRUE	19	?--??--???--?-??----??--?-?-?-???---	19	22.229	0.222	0.0007059	-0.169143	0.0143487	4.5e-32	0.0152498	3.435e-30	145	FALSE	1
	cg03607728-chr21:30579726:INDEL	cg03607728	1stExon;5'UTR	NM_016940;NM_016940	RWDD2B;RWDD2B	Island	chr21	30391630	chr21:30579726:INDEL	chr21.30579726	188096	-0.241116	0.017693	2.739e-42	14046	D	I	0.1282	0.0172	TRUE	19	?--??--???--?-??----??--?-?-?-???---	0	13.6602	0.751	0	-0.241116	0.017693	2.739e-42	0.017693	2.739e-42	145	FALSE	1
	cg03607728-chr21:30475606:SNP	cg03607728	1stExon;5'UTR	NM_016940;NM_016940	RWDD2B;RWDD2B	Island	chr21	30391630	chr21:30475606:SNP	rs2832175	83976	0.153869	0.0090773	1.894e-64	24111	T	C	0.479	0.0238	TRUE	33	++++++++++++++?++++?++++++++++?+++++	28.8	44.9401	0.06416	0.0011174	0.149118	0.01125	4.226e-40	0.012748	1.52e-33	145	FALSE	1
	cg03607728-chr21:30043959:SNP	cg03607728	1stExon;5'UTR	NM_016940;NM_016940	RWDD2B;RWDD2B	Island	chr21	30391630	chr21:30043959:SNP	rs2831956	347671	-0.170131	0.012103	6.988e-45	25027	T	C	0.1623	0.0156	TRUE	34	--------------?+-------+------?---+-	21.4	42.0047	0.1353	0.0013795	-0.168274	0.0141561	1.382e-32	0.0154056	2.357e-28	145	FALSE	1
	cg03607728-chr21:30123542:SNP	cg03607728	1stExon;5'UTR	NM_016940;NM_016940	RWDD2B;RWDD2B	Island	chr21	30391630	chr21:30123542:SNP	rs9977700	268088	-0.135774	0.0097301	2.973e-44	22760	G	C	0.3662	0.0331	TRUE	32	+++++++?+?+++-?--+++++++++++++?+++++	33.6	46.6763	0.03509	0.001556	-0.130429	0.0124759	1.397e-25	0.0146505	1.905e-20	145	FALSE	1
	cg03607728-chr21:30749237:SNP	cg03607728	1stExon;5'UTR	NM_016940;NM_016940	RWDD2B;RWDD2B	Island	chr21	30391630	chr21:30749237:SNP	rs2832299	357607	0.0930283	0.009119	1.95e-24	25023	C	G	0.4005	0.0139	TRUE	34	++++++++++++++?+++++++++++++-+?-++++	10.8	36.9979	0.2895	0.0003473	0.092783	0.0098589	4.911e-21	0.0102237	9.096e-20	145	FALSE	1
	cg03607728-chr21:30031486:SNP	cg03607728	1stExon;5'UTR	NM_016940;NM_016940	RWDD2B;RWDD2B	Island	chr21	30391630	chr21:30031486:SNP	rs7281399	360144	-0.169111	0.01214	4.163e-44	25025	A	C	0.1611	0.0157	TRUE	34	--------------?+-------+------?---+-	21.6	42.1015	0.1331	0.0014028	-0.167564	0.0142177	4.629e-32	0.0154883	9.391e-28	145	FALSE	1
	cg03607728-chr21:30079734:SNP	cg03607728	1stExon;5'UTR	NM_016940;NM_016940	RWDD2B;RWDD2B	Island	chr21	30391630	chr21:30079734:SNP	rs2223119	311896	-0.125675	0.0091049	2.444e-43	25024	C	G	0.3948	0.0252	TRUE	34	-------------+?++-------------?-----	30.2	47.3116	0.05089	0.0012396	-0.121971	0.0113657	7.24e-27	0.0130536	6.111e-22	145	FALSE	1
	cg03607728-chr21:30498744:SNP	cg03607728	1stExon;5'UTR	NM_016940;NM_016940	RWDD2B;RWDD2B	Island	chr21	30391630	chr21:30498744:SNP	rs57721945	107114	0.150074	0.0090723	1.828e-61	24113	T	C	0.4909	0.0209	TRUE	33	++++++++++++++?++++?++++++++++?+++++	19.1	39.5731	0.1678	0.0006533	0.146311	0.0104508	1.561e-44	0.0112194	8.309e-41	145	FALSE	1
	cg03607728-chr21:30184680:SNP	cg03607728	1stExon;5'UTR	NM_016940;NM_016940	RWDD2B;RWDD2B	Island	chr21	30391630	chr21:30184680:SNP	rs2898157	206950	-0.255589	0.0157348	2.482e-59	24165	C	T	0.0922	0.0137	TRUE	32	++++++++++++++?++++++?++?+++++?+++++	0	23.2327	0.8406	0	-0.255589	0.0157348	2.482e-59	0.0157348	2.482e-59	145	FALSE	1
	cg03607728-chr21:30028618:SNP	cg03607728	1stExon;5'UTR	NM_016940;NM_016940	RWDD2B;RWDD2B	Island	chr21	30391630	chr21:30028618:SNP	rs62224130	363012	-0.168553	0.0121359	7.416e-44	25027	C	G	0.1611	0.0157	TRUE	34	--------------?+-------+------?---+-	21.6	42.1117	0.1329	0.0014035	-0.166994	0.0142159	7.322e-32	0.0154868	1.38e-27	145	FALSE	1
	cg03607728-chr21:30259030:SNP	cg03607728	1stExon;5'UTR	NM_016940;NM_016940	RWDD2B;RWDD2B	Island	chr21	30391630	chr21:30259030:SNP	rs2255011	132600	-0.243667	0.015997	2.166e-52	25016	T	G	0.0888	0.0139	TRUE	34	-----------+--?---------------?-----	20.8	41.6605	0.1433	0.0023189	-0.243789	0.0186615	5.303e-39	0.0201952	1.605e-33	145	FALSE	1
	cg03607728-chr21:30491227:SNP	cg03607728	1stExon;5'UTR	NM_016940;NM_016940	RWDD2B;RWDD2B	Island	chr21	30391630	chr21:30491227:SNP	rs9983651	99597	0.15047	0.0090739	9.291e-62	24117	T	A	0.4935	0.0203	TRUE	33	--------------?----?----------?-----	20.5	40.2444	0.1503	0.0007114	0.146547	0.0105577	8.307e-44	0.0114117	1.062e-39	145	FALSE	1
	cg03607728-chr21:30136915:SNP	cg03607728	1stExon;5'UTR	NM_016940;NM_016940	RWDD2B;RWDD2B	Island	chr21	30391630	chr21:30136915:SNP	rs2832068	254715	-0.151516	0.0095571	1.324e-56	25019	C	T	0.3216	0.0256	TRUE	34	+++++++++++++-?-++++++++++++++?+++++	23.3	43.0461	0.1132	0.0009589	-0.147645	0.0113176	6.733e-39	0.0124666	5.474e-34	145	FALSE	1
	cg03607728-chr21:30080546:INDEL	cg03607728	1stExon;5'UTR	NM_016940;NM_016940	RWDD2B;RWDD2B	Island	chr21	30391630	chr21:30080546:INDEL	chr21.30080546	311084	-0.128278	0.0122109	8.17e-26	14046	D	I	0.3903	0.0201	TRUE	19	?--??--???--?+??+---??--?-?-?-???---	34.4	27.4432	0.07105	0.0015371	-0.119334	0.0160004	8.769e-14	0.0186169	5.563e-12	145	FALSE	1
	cg03607728-chr21:30140735:INDEL	cg03607728	1stExon;5'UTR	NM_016940;NM_016940	RWDD2B;RWDD2B	Island	chr21	30391630	chr21:30140735:INDEL	chr21.30140735	250895	-0.146219	0.010344	2.294e-45	21553	D	I	0.3139	0.0237	TRUE	30	-------?-?---+?---------?-----??----	13.6	33.5641	0.2556	0.0005144	-0.143452	0.0114419	4.659e-36	0.011972	2.637e-34	145	FALSE	1
	cg03607728-chr21:30063974:SNP	cg03607728	1stExon;5'UTR	NM_016940;NM_016940	RWDD2B;RWDD2B	Island	chr21	30391630	chr21:30063974:SNP	rs1319370	327656	-0.125982	0.0091069	1.596e-43	25024	C	T	0.3947	0.0253	TRUE	34	+++++++++++++-?--+++++++++++++?+++++	30.8	47.7218	0.04687	0.0012757	-0.122184	0.0114225	1.054e-26	0.0131696	1.11e-21	145	FALSE	1
	cg03607728-chr21:30366974:INDEL	cg03607728	1stExon;5'UTR	NM_016940;NM_016940	RWDD2B;RWDD2B	Island	chr21	30391630	chr21:30366974:INDEL	chr21.30366974	24656	-0.250334	0.0159781	2.529e-55	21553	D	I	0.1047	0.0159	TRUE	30	-------?-?-+--?---------?-----??----	0	28.1576	0.5095	0	-0.250334	0.0159781	2.529e-55	0.0159781	2.529e-55	145	FALSE	1
	cg03607728-chr21:29958203:INDEL	cg03607728	1stExon;5'UTR	NM_016940;NM_016940	RWDD2B;RWDD2B	Island	chr21	30391630	chr21:29958203:INDEL	chr21.29958203	433427	-0.095344	0.010106	3.931e-21	19986	I	D	0.4585	0.0228	TRUE	28	+++++++?+?+-+-?+++?+++++?+++-+??+?++	7.9	29.3116	0.346	0.00025	-0.0943401	0.0107373	1.547e-18	0.0109712	3.612e-18	145	FALSE	1
	cg03607728-chr21:30138141:SNP	cg03607728	1stExon;5'UTR	NM_016940;NM_016940	RWDD2B;RWDD2B	Island	chr21	30391630	chr21:30138141:SNP	rs2832072	253489	-0.151397	0.0095977	0	25020	C	A	0.3147	0.0242	TRUE	34	+++++++++++++-?+++++++++++++++?+++++	13.2	38.0254	0.2511	0.0004838	-0.149131	0.0105604	2.79e-45	0.0110593	1.171e-42	145	FALSE	1
	cg03607728-chr21:30133026:SNP	cg03607728	1stExon;5'UTR	NM_016940;NM_016940	RWDD2B;RWDD2B	Island	chr21	30391630	chr21:30133026:SNP	rs8127949	258604	-0.133512	0.0093108	1.242e-46	24503	G	C	0.3737	0.0244	TRUE	33	+++++++++++++-?--+++++++?+++++?+++++	23.9	42.0419	0.1102	0.000911	-0.129493	0.0110739	1.375e-31	0.0122327	9.844e-28	145	FALSE	1
	cg03607728-chr21:30041763:SNP	cg03607728	1stExon;5'UTR	NM_016940;NM_016940	RWDD2B;RWDD2B	Island	chr21	30391630	chr21:30041763:SNP	rs874337	349867	-0.16923	0.0121042	2.032e-44	25024	C	T	0.1622	0.0157	TRUE	34	++++++++++++++?-+++++++-++++++?+++-+	21.8	42.2228	0.1304	0.0014132	-0.167254	0.0142005	5.068e-32	0.0154871	8.544e-28	145	FALSE	1
	cg03607728-chr21:30148244:SNP	cg03607728	1stExon;5'UTR	NM_016940;NM_016940	RWDD2B;RWDD2B	Island	chr21	30391630	chr21:30148244:SNP	rs2832080	243386	-0.182516	0.0139967	7.247e-39	25009	C	T	0.1182	0.0169	TRUE	34	+++++++++++-++?+-+++++++++++++?+++-+	27.5	45.509	0.07225	0.00256	-0.17773	0.0171005	2.66e-25	0.0193022	3.208e-21	145	FALSE	1
	cg03607728-chr21:30272496:SNP	cg03607728	1stExon;5'UTR	NM_016940;NM_016940	RWDD2B;RWDD2B	Island	chr21	30391630	chr21:30272496:SNP	rs2776220	119134	-0.244309	0.01647	8.894e-50	24195	T	C	0.0863	0.0143	TRUE	33	-------?---+--?---------------?-----	23.3	41.7341	0.1164	0.0027675	-0.245419	0.0195938	5.427e-36	0.0214801	5.652e-30	145	FALSE	1
	cg03607728-chr21:30031030:SNP	cg03607728	1stExon;5'UTR	NM_016940;NM_016940	RWDD2B;RWDD2B	Island	chr21	30391630	chr21:30031030:SNP	rs2831951	360600	-0.252178	0.0157461	9.988e-58	25020	A	G	0.0891	0.0124	TRUE	34	--------------?+--------------?-----	0	25.491	0.8216	0	-0.252178	0.0157461	9.988e-58	0.0157461	9.988e-58	145	FALSE	1
	cg03607728-chr21:30359965:SNP	cg03607728	1stExon;5'UTR	NM_016940;NM_016940	RWDD2B;RWDD2B	Island	chr21	30391630	chr21:30359965:SNP	rs2245734	31665	0.148468	0.0090041	4.404e-61	24527	T	C	0.477	0.0228	TRUE	33	++++++++++++++?+++++++++?+++++?+++++	23.8	42.0053	0.111	0.0008497	0.144226	0.0107317	3.557e-41	0.0118193	3.441e-36	145	FALSE	1
	cg03607728-chr21:30270416:SNP	cg03607728	1stExon;5'UTR	NM_016940;NM_016940	RWDD2B;RWDD2B	Island	chr21	30391630	chr21:30270416:SNP	rs2245177	121214	-0.240773	0.0137525	1.253e-68	25021	T	C	0.1221	0.0175	TRUE	34	-----------+--?-+-------------?---+-	33.9	49.8952	0.02988	0.0033389	-0.238228	0.0177028	2.797e-41	0.0207934	5.247e-31	145	FALSE	1
	cg03607728-chr21:30281042:SNP	cg03607728	1stExon;5'UTR	NM_016940;NM_016940	RWDD2B;RWDD2B	Island	chr21	30391630	chr21:30281042:SNP	rs2705644	110588	-0.295704	0.0144382	3.2e-93	25002	T	C	0.1081	0.0158	TRUE	34	--------------?---------------?-----	0	29.2817	0.6529	0	-0.295704	0.0144382	3.2e-93	0.0144382	3.2e-93	145	FALSE	1
	cg03607728-chr21:30102759:SNP	cg03607728	1stExon;5'UTR	NM_016940;NM_016940	RWDD2B;RWDD2B	Island	chr21	30391630	chr21:30102759:SNP	rs7276752	288871	-0.1435	0.012354	3.428e-31	14044	A	G	0.371	0.0199	TRUE	19	?--??--???--?+??+---??--?-?-?-???---	25.2	24.0772	0.1525	0.0010124	-0.136244	0.0150232	1.202e-19	0.0165249	3.825e-18	145	FALSE	1
	cg03607728-chr21:30375018:SNP	cg03607728	1stExon;5'UTR	NM_016940;NM_016940	RWDD2B;RWDD2B	Island	chr21	30391630	chr21:30375018:SNP	rs73190194	16612	-0.252864	0.0147435	6.195e-66	25015	A	G	0.1055	0.015	TRUE	34	-----------+--?---------------?-----	4.6	34.5942	0.3917	0.0003621	-0.252812	0.0152482	9.746e-62	0.0154558	3.663e-60	145	FALSE	1
	cg03607728-chr21:30550204:SNP	cg03607728	1stExon;5'UTR	NM_016940;NM_016940	RWDD2B;RWDD2B	Island	chr21	30391630	chr21:30550204:SNP	rs2832239	158574	-0.243019	0.0135525	6.673e-72	25025	T	G	0.1229	0.0161	TRUE	34	----+---------?---------------?-----	4.1	34.3999	0.4006	0.0002693	-0.242414	0.0139818	2.44e-67	0.0141274	2.567e-66	145	FALSE	1
	cg03607728-chr21:30137470:SNP	cg03607728	1stExon;5'UTR	NM_016940;NM_016940	RWDD2B;RWDD2B	Island	chr21	30391630	chr21:30137470:SNP	rs9941888	254160	-0.152478	0.0095519	2.31e-57	25026	G	A	0.3223	0.0259	TRUE	34	+++++++++++-+-?-++++++++++++++?+++++	24.6	43.7932	0.09914	0.0010291	-0.148392	0.0114225	1.373e-38	0.012676	2.506e-33	145	FALSE	1
	cg03607728-chr21:30455633:SNP	cg03607728	1stExon;5'UTR	NM_016940;NM_016940	RWDD2B;RWDD2B	Island	chr21	30391630	chr21:30455633:SNP	rs62222380	64003	-0.280437	0.013322	2.25e-98	13627	T	A	0.2837	0.0325	TRUE	19	?++??++???++?+??+++???++++?+?+???+++	32.2	26.5332	0.08818	0.0016613	-0.274467	0.0172374	4.407e-57	0.0196375	2.888e-46	145	FALSE	1
	cg03607728-chr21:30249462:INDEL	cg03607728	1stExon;5'UTR	NM_016940;NM_016940	RWDD2B;RWDD2B	Island	chr21	30391630	chr21:30249462:INDEL	chr21.30249462	142168	-0.179384	0.0105286	4.317e-65	20108	I	D	0.3456	0.0479	TRUE	27	+++++++?+?++++?+++?++?++?+?+++??++++	22.6	33.6085	0.1452	0.0008947	-0.176217	0.0124734	2.575e-45	0.0136097	1.135e-39	145	FALSE	1
	cg03607728-chr21:30058847:SNP	cg03607728	1stExon;5'UTR	NM_016940;NM_016940	RWDD2B;RWDD2B	Island	chr21	30391630	chr21:30058847:SNP	rs8128626	332783	-0.126301	0.0091082	0	25021	G	A	0.3944	0.0255	TRUE	34	+++++++++++++-?--+++++++++++++?+++++	30.9	47.7602	0.04651	0.0012794	-0.122541	0.0114294	8.065e-27	0.0131822	9.591e-22	145	FALSE	1
	cg03607728-chr21:30591602:SNP	cg03607728	1stExon;5'UTR	NM_016940;NM_016940	RWDD2B;RWDD2B	Island	chr21	30391630	chr21:30591602:SNP	rs2832266	199972	-0.166922	0.0093101	6.985e-72	24515	C	T	0.3663	0.0248	TRUE	33	++++++++++++++?+++++++++?+++++?+++++	26.7	43.6429	0.08226	0.0010558	-0.166917	0.0113069	2.562e-49	0.0126975	1.793e-39	145	FALSE	1
	cg03607728-chr21:30540269:SNP	cg03607728	1stExon;5'UTR	NM_016940;NM_016940	RWDD2B;RWDD2B	Island	chr21	30391630	chr21:30540269:SNP	rs2471929	148639	0.129147	0.009367	3.031e-43	23710	G	C	0.3862	0.0267	TRUE	32	-------?------?---------?-----?-----	8.6	33.9152	0.3287	0.0002683	0.12795	0.0099804	1.267e-37	0.0102478	2.049e-36	145	FALSE	1
	cg03607728-chr21:30399156:SNP	cg03607728	1stExon;5'UTR	NM_016940;NM_016940	RWDD2B;RWDD2B	Island	chr21	30391630	chr21:30399156:SNP	rs34338644	7526	-0.305797	0.0101839	4.31e-198	24526	A	G	0.2618	0.0297	TRUE	33	--------------?---------?-----?-----	45.9	59.1231	0.002451	0.0029457	-0.298114	0.0145873	7.91e-93	0.0188158	2.157e-59	145	FALSE	1
	cg03607728-chr21:30252562:SNP	cg03607728	1stExon;5'UTR	NM_016940;NM_016940	RWDD2B;RWDD2B	Island	chr21	30391630	chr21:30252562:SNP	rs2254160	139068	-0.175241	0.0092146	1.216e-80	25014	A	G	0.3668	0.026	TRUE	34	--------------?+--------------?-----	24.5	43.7218	0.1004	0.0009518	-0.172436	0.0110181	3.311e-55	0.0122085	1.005e-46	145	FALSE	1
	cg03607728-chr21:30015777:INDEL	cg03607728	1stExon;5'UTR	NM_016940;NM_016940	RWDD2B;RWDD2B	Island	chr21	30391630	chr21:30015777:INDEL	chr21.30015777	375853	-0.163483	0.0131197	0	21553	D	I	0.1597	0.0162	TRUE	30	-------?-?----?+-------+?-----??--+-	16.1	34.5838	0.2185	0.0010128	-0.161434	0.0147929	9.997e-28	0.0156458	1.48e-25	145	FALSE	1
	cg03607728-chr21:30483265:SNP	cg03607728	1stExon;5'UTR	NM_016940;NM_016940	RWDD2B;RWDD2B	Island	chr21	30391630	chr21:30483265:SNP	rs2832184	91635	0.11825	0.0091105	1.598e-38	24117	C	T	0.5309	0.0179	TRUE	33	--------------?----?----------?-----	7.5	34.6033	0.3446	0.0002266	0.116862	0.009643	8.392e-34	0.0098516	3.423e-33	145	FALSE	1
	cg03607728-chr21:30155258:SNP	cg03607728	1stExon;5'UTR	NM_016940;NM_016940	RWDD2B;RWDD2B	Island	chr21	30391630	chr21:30155258:SNP	rs2832085	236372	-0.138872	0.0099067	1.208e-44	25020	T	G	0.2818	0.0216	TRUE	34	-------------+?---------------?-----	0	29.0365	0.6649	0	-0.138872	0.0099067	1.208e-44	0.0099067	1.208e-44	145	FALSE	1
	cg03607728-chr21:30099405:SNP	cg03607728	1stExon;5'UTR	NM_016940;NM_016940	RWDD2B;RWDD2B	Island	chr21	30391630	chr21:30099405:SNP	rs2409318	292225	-0.126242	0.0091047	1.023e-43	25004	C	T	0.3954	0.0252	TRUE	34	+++++++++++++-?--+++++++++++++?+++++	30.8	47.6692	0.04737	0.0012704	-0.122597	0.0114106	6.315e-27	0.0131519	8.091e-22	145	FALSE	1
	cg03607728-chr21:30293352:SNP	cg03607728	1stExon;5'UTR	NM_016940;NM_016940	RWDD2B;RWDD2B	Island	chr21	30391630	chr21:30293352:SNP	rs2705650	98278	-0.241866	0.0159172	3.8e-52	24990	C	T	0.0896	0.0137	TRUE	34	+++++++++++-++?+++++++++++++++?+++++	17.5	39.9905	0.1875	0.0018526	-0.242394	0.018109	7.374e-41	0.019289	4.563e-36	145	FALSE	1
	cg03607728-chr21:30095205:INDEL	cg03607728	1stExon;5'UTR	NM_016940;NM_016940	RWDD2B;RWDD2B	Island	chr21	30391630	chr21:30095205:INDEL	chr21.30095205	296425	-0.176564	0.0163705	4.03e-27	14046	D	I	0.1557	0.0126	TRUE	19	?--??--???--?-??----??-+?-?-?-???-+-	12	20.4542	0.3078	0.0007217	-0.174407	0.0180594	4.573e-22	0.0186025	2.279e-21	145	FALSE	1
	cg03607728-chr21:30105659:SNP	cg03607728	1stExon;5'UTR	NM_016940;NM_016940	RWDD2B;RWDD2B	Island	chr21	30391630	chr21:30105659:SNP	rs2832006	285971	-0.133785	0.0092013	6.793e-48	25013	C	T	0.3776	0.0263	TRUE	34	+++++++++++++-?--+++++++++++++?+++++	26.1	44.6537	0.08478	0.0010308	-0.130364	0.0111199	9.661e-32	0.0124507	6.248e-27	145	FALSE	1
	cg03607728-chr21:30081491:SNP	cg03607728	1stExon;5'UTR	NM_016940;NM_016940	RWDD2B;RWDD2B	Island	chr21	30391630	chr21:30081491:SNP	rs8128587	310139	-0.125768	0.0091068	2.208e-43	25010	C	G	0.3949	0.0254	TRUE	34	-------------+?++-------------?-----	30.7	47.6226	0.04782	0.001267	-0.122027	0.0114086	1.061e-26	0.0131421	1.071e-21	145	FALSE	1
	cg03607728-chr21:30218854:SNP	cg03607728	1stExon;5'UTR	NM_016940;NM_016940	RWDD2B;RWDD2B	Island	chr21	30391630	chr21:30218854:SNP	rs72635060	172776	-0.289719	0.0147196	3.046e-86	24079	T	C	0.108	0.0157	TRUE	32	--------------?---?-----?-----?-----	0	25.0109	0.7672	0	-0.289719	0.0147196	3.046e-86	0.0147196	3.046e-86	145	FALSE	1
	cg03607728-chr21:30239280:SNP	cg03607728	1stExon;5'UTR	NM_016940;NM_016940	RWDD2B;RWDD2B	Island	chr21	30391630	chr21:30239280:SNP	rs2705691	152350	-0.262681	0.0141058	2.121e-77	24590	T	C	0.1163	0.0155	TRUE	33	--------------?---?-----------?-----	9.6	35.4158	0.3102	0.0007134	-0.260988	0.0151823	3.141e-66	0.0156114	1.569e-63	145	FALSE	1
	cg03607728-chr21:29966332:SNP	cg03607728	1stExon;5'UTR	NM_016940;NM_016940	RWDD2B;RWDD2B	Island	chr21	30391630	chr21:29966332:SNP	rs8134228	425298	0.0798917	0.0101445	3.397e-15	19814	A	G	0.4466	0.0185	TRUE	28	++++++?++?+++-?-++++?++??+++-+?-+?++	13.1	31.0534	0.269	0.0004411	0.0778741	0.0111832	3.319e-12	0.0116674	7.52e-12	145	FALSE	1
	cg03607728-chr21:30374435:INDEL	cg03607728	1stExon;5'UTR	NM_016940;NM_016940	RWDD2B;RWDD2B	Island	chr21	30391630	chr21:30374435:INDEL	chr21.30374435	17195	-0.209808	0.0201316	1.972e-25	11959	I	D	0.1229	0.022	TRUE	16	?++??++???+-?-??+++???+??+???+???+++	0	12.714	0.6244	0	-0.209808	0.0201316	1.972e-25	0.0201316	1.972e-25	145	FALSE	1
	cg03607728-chr21:30234818:SNP	cg03607728	1stExon;5'UTR	NM_016940;NM_016940	RWDD2B;RWDD2B	Island	chr21	30391630	chr21:30234818:SNP	rs9941900	156812	-0.263893	0.0152039	1.747e-67	19154	T	G	0.14	0.0438	TRUE	25	---?---?-?----??--?-??----?---??----	18.1	29.2942	0.2093	0.0013071	-0.262633	0.0174926	5.949e-51	0.0185577	6.872e-46	145	FALSE	1
	cg03607728-chr21:30410350:SNP	cg03607728	1stExon;5'UTR	NM_016940;NM_016940	RWDD2B;RWDD2B	Island	chr21	30391630	chr21:30410350:SNP	rs2832155	18720	-0.324339	0.0101735	4.9e-223	25027	A	C	0.2545	0.0287	TRUE	34	--------------?---------------?-----	47.3	62.6468	0.001387	0.0032078	-0.316719	0.0147495	2.77e-102	0.0193132	2.714e-63	145	FALSE	1
	cg03607728-chr21:30523382:SNP	cg03607728	1stExon;5'UTR	NM_016940;NM_016940	RWDD2B;RWDD2B	Island	chr21	30391630	chr21:30523382:SNP	rs118146085	131752	-0.306058	0.0338749	1.641e-19	18164	T	C	0.026	0.0056	TRUE	25	------?---?+-+?-+-??-?--???---?--?--	34	36.338	0.05088	0.0151077	-0.306938	0.0442615	4.072e-12	0.0512895	2.412e-09	145	FALSE	1
	cg03607728-chr21:30088081:SNP	cg03607728	1stExon;5'UTR	NM_016940;NM_016940	RWDD2B;RWDD2B	Island	chr21	30391630	chr21:30088081:SNP	rs8132558	303549	-0.126243	0.0091056	1.043e-43	25024	T	C	0.3947	0.025	TRUE	34	---+---------+?++-------------?-----	29.6	46.8983	0.05523	0.0012039	-0.122671	0.0113107	2.093e-27	0.0129406	1.746e-22	145	FALSE	1
	cg03607728-chr21:30224889:SNP	cg03607728	1stExon;5'UTR	NM_016940;NM_016940	RWDD2B;RWDD2B	Island	chr21	30391630	chr21:30224889:SNP	rs9980449	166741	-0.117989	0.0098067	2.425e-33	24992	C	G	0.292	0.0254	TRUE	34	--------------?+--------------?----+	11.5	37.3039	0.2777	0.0004328	-0.116063	0.0106676	1.435e-27	0.0110856	1.871e-26	145	FALSE	1
	cg03607728-chr21:30092121:SNP	cg03607728	1stExon;5'UTR	NM_016940;NM_016940	RWDD2B;RWDD2B	Island	chr21	30391630	chr21:30092121:SNP	rs2831977	299509	-0.126206	0.009103	1.043e-43	25021	C	T	0.3952	0.0251	TRUE	34	+++++++++++++-?--+++++++++++++?+++++	30	47.1373	0.05268	0.0012239	-0.122558	0.011339	3.138e-27	0.0130028	2.839e-22	145	FALSE	1
	cg03607728-chr21:30351306:SNP	cg03607728	1stExon;5'UTR	NM_016940;NM_016940	RWDD2B;RWDD2B	Island	chr21	30391630	chr21:30351306:SNP	rs75593011	40324	-0.289986	0.0141785	5.7e-93	25026	T	C	0.112	0.0152	TRUE	34	--------------?---------------?-----	3.9	34.3511	0.4028	0.0002847	-0.289156	0.0146175	4.293e-87	0.014759	6e-86	145	FALSE	1
	cg03607728-chr21:30393664:SNP	cg03607728	1stExon;5'UTR	NM_016940;NM_016940	RWDD2B;RWDD2B	Island	chr21	30391630	chr21:30393664:SNP	rs6516886	2034	-0.32364	0.0101729	4.16e-222	25017	A	T	0.2551	0.0289	TRUE	34	--------------?---------------?-----	47.9	63.3918	0.001137	0.0032878	-0.315819	0.0148362	1.5e-100	0.0195419	1.325e-61	145	FALSE	1
	cg03607728-chr21:30571834:SNP	cg03607728	1stExon;5'UTR	NM_016940;NM_016940	RWDD2B;RWDD2B	Island	chr21	30391630	chr21:30571834:SNP	rs8134291	180204	-0.234546	0.0133641	5.907e-69	25019	A	T	0.127	0.0167	TRUE	34	----+---------?---------------?-----	5	34.7426	0.3849	0.0003259	-0.233915	0.0138827	1.059e-63	0.0140698	2.162e-62	145	FALSE	1
	cg03607728-chr21:30155758:SNP	cg03607728	1stExon;5'UTR	NM_016940;NM_016940	RWDD2B;RWDD2B	Island	chr21	30391630	chr21:30155758:SNP	rs77923849	235872	-0.0900587	0.011232	1.074e-15	25000	T	C	0.1985	0.0211	TRUE	34	-------------+?+-------------+?----+	0	28.7884	0.677	0	-0.0900587	0.011232	1.074e-15	0.011232	1.074e-15	145	FALSE	1
	cg03607728-chr21:30177086:SNP	cg03607728	1stExon;5'UTR	NM_016940;NM_016940	RWDD2B;RWDD2B	Island	chr21	30391630	chr21:30177086:SNP	rs2832102	214544	-0.170123	0.0157467	3.304e-27	25013	T	C	0.0889	0.0107	TRUE	34	-----------+--?-+-------------?-----	0	31.5101	0.5413	0	-0.170123	0.0157467	3.304e-27	0.0157467	3.304e-27	145	FALSE	1
	cg03607728-chr21:30262341:SNP	cg03607728	1stExon;5'UTR	NM_016940;NM_016940	RWDD2B;RWDD2B	Island	chr21	30391630	chr21:30262341:SNP	rs2472316	129289	-0.285451	0.011095	5.71e-146	25017	C	T	0.203	0.0222	TRUE	34	++++++++++++++?+++++++++++++++?+++++	31.1	47.8731	0.04546	0.0019158	-0.282447	0.0139989	1.58e-90	0.0160955	2.261e-70	145	FALSE	1
	cg03607728-chr21:30444331:INDEL	cg03607728	1stExon;5'UTR	NM_016940;NM_016940	RWDD2B;RWDD2B	Island	chr21	30391630	chr21:30444331:INDEL	chr21.30444331	52701	-0.230029	0.0200369	1.657e-30	13140	I	D	0.11	0.0183	TRUE	18	?++??++???+-?+??+++???++?+?+?+???+++	0	15.0874	0.5892	0	-0.230029	0.0200369	1.657e-30	0.0200369	1.657e-30	145	FALSE	1
	cg03607728-chr21:30101226:SNP	cg03607728	1stExon;5'UTR	NM_016940;NM_016940	RWDD2B;RWDD2B	Island	chr21	30391630	chr21:30101226:SNP	rs75166093	290404	-0.186224	0.0159444	1.621e-31	24995	A	G	0.0879	0.0134	TRUE	34	-----------+--?-+-------------?-----	0	30.4183	0.5963	0	-0.186224	0.0159444	1.621e-31	0.0159444	1.621e-31	145	FALSE	1
	cg03607728-chr21:30151139:SNP	cg03607728	1stExon;5'UTR	NM_016940;NM_016940	RWDD2B;RWDD2B	Island	chr21	30391630	chr21:30151139:SNP	rs72635057	240491	-0.260253	0.0154574	1.31e-63	25015	G	A	0.0924	0.0134	TRUE	34	++++++++++++++?+++++++++++++++?+++++	0	29.0315	0.6651	0	-0.260253	0.0154574	1.31e-63	0.0154574	1.31e-63	145	FALSE	1
	cg03607728-chr21:29994707:SNP	cg03607728	1stExon;5'UTR	NM_016940;NM_016940	RWDD2B;RWDD2B	Island	chr21	30391630	chr21:29994707:SNP	rs1153259	396923	-0.100337	0.0096739	3.327e-25	22273	G	A	0.3935	0.0268	TRUE	31	+++++++?+?+++-?+-+++++++?+++++?++++-	0	27.3848	0.603	0	-0.100337	0.0096739	3.327e-25	0.0096739	3.327e-25	145	FALSE	1
	cg03607728-chr21:30252970:SNP	cg03607728	1stExon;5'UTR	NM_016940;NM_016940	RWDD2B;RWDD2B	Island	chr21	30391630	chr21:30252970:SNP	rs2472210	138660	-0.174794	0.009212	2.768e-80	25015	C	G	0.3667	0.026	TRUE	34	--------------?+--------------?-----	25	43.9746	0.09596	0.0009737	-0.171706	0.0110525	1.994e-54	0.0122756	5.236e-46	145	FALSE	1
	cg03607728-chr21:30597891:SNP	cg03607728	1stExon;5'UTR	NM_016940;NM_016940	RWDD2B;RWDD2B	Island	chr21	30391630	chr21:30597891:SNP	rs2832273	206261	-0.166656	0.0093087	1.112e-71	24517	C	A	0.3665	0.0247	TRUE	33	++++++++++++++?+++++++++?+++++?+++++	25.3	42.8569	0.09516	0.0009842	-0.166599	0.0111908	3.996e-50	0.0124669	9.317e-41	145	FALSE	1
	cg03607728-chr21:30273071:SNP	cg03607728	1stExon;5'UTR	NM_016940;NM_016940	RWDD2B;RWDD2B	Island	chr21	30391630	chr21:30273071:SNP	rs2705677	118559	-0.243968	0.0159979	1.646e-52	25024	A	G	0.0887	0.0138	TRUE	34	-----------+--?---------------?-----	19.6	41.037	0.1588	0.0021521	-0.244175	0.0184944	8.468e-40	0.0198941	1.425e-34	145	FALSE	1
	cg03607728-chr21:30505340:SNP	cg03607728	1stExon;5'UTR	NM_016940;NM_016940	RWDD2B;RWDD2B	Island	chr21	30391630	chr21:30505340:SNP	rs2832207	113710	-0.263621	0.0111336	6.08e-124	22115	A	G	0.2406	0.0218	TRUE	31	---------?----?----?----?-----?-----	7.1	32.289	0.3542	0.0002985	-0.26253	0.0117457	1.18e-110	0.0119831	2.91e-107	145	FALSE	1
	cg03607728-chr21:30273574:INDEL	cg03607728	1stExon;5'UTR	NM_016940;NM_016940	RWDD2B;RWDD2B	Island	chr21	30391630	chr21:30273574:INDEL	chr21.30273574	118056	-0.205693	0.0134472	8.086e-53	19001	I	D	0.2057	0.0799	TRUE	26	+++++++?+?++++?+++?++?++?+?+++??+?++	30.8	36.1471	0.0694	0.0021516	-0.204448	0.0171824	1.203e-32	0.0194431	3.72e-26	145	FALSE	1
	cg03607728-chr21:30067074:SNP	cg03607728	1stExon;5'UTR	NM_016940;NM_016940	RWDD2B;RWDD2B	Island	chr21	30391630	chr21:30067074:SNP	rs9976643	324556	-0.127406	0.0097261	3.323e-39	22033	G	A	0.3905	0.0243	TRUE	31	+++++++?+?+++-?--+++++++++++++??++++	36.4	47.1492	0.02406	0.0017047	-0.122216	0.0127925	1.251e-21	0.015286	7.763e-17	145	FALSE	1
	cg03607728-chr21:30535165:SNP	cg03607728	1stExon;5'UTR	NM_016940;NM_016940	RWDD2B;RWDD2B	Island	chr21	30391630	chr21:30535165:SNP	rs2471948	143535	-0.243589	0.0135385	2.241e-72	24989	A	G	0.1232	0.0164	TRUE	34	----+---------?---------------?-----	8.5	36.046	0.328	0.0005848	-0.242431	0.0144288	2.366e-63	0.0147882	5.848e-61	145	FALSE	1
	cg03607728-chr21:30102740:INDEL	cg03607728	1stExon;5'UTR	NM_016940;NM_016940	RWDD2B;RWDD2B	Island	chr21	30391630	chr21:30102740:INDEL	chr21.30102740	288890	-0.127662	0.0126267	4.963e-24	14046	I	D	0.3378	0.0213	TRUE	19	?++??++???++?-??-+++??++?+?+?+???+++	5.3	19.0163	0.3908	0.000177	-0.125934	0.0131833	1.265e-21	0.0133396	1.067e-21	145	FALSE	1
	cg03607728-chr21:30009323:SNP	cg03607728	1stExon;5'UTR	NM_016940;NM_016940	RWDD2B;RWDD2B	Island	chr21	30391630	chr21:30009323:SNP	rs2831943	382307	-0.168877	0.0162197	2.19e-25	23410	T	C	0.0907	0.0151	TRUE	32	-----------+-+?-+-------?-----?--?--	0	29.859	0.5246	0	-0.168877	0.0162197	2.19e-25	0.0162197	2.19e-25	145	FALSE	1
	cg03607728-chr21:30354025:SNP	cg03607728	1stExon;5'UTR	NM_016940;NM_016940	RWDD2B;RWDD2B	Island	chr21	30391630	chr21:30354025:SNP	rs2832148	37605	-0.289986	0.0141785	5.7e-93	25026	G	A	0.112	0.0152	TRUE	34	++++++++++++++?+++++++++++++++?+++++	3.9	34.3511	0.4028	0.0002847	-0.289156	0.0146175	4.293e-87	0.014759	6e-86	145	FALSE	1
	cg03607728-chr21:30462771:SNP	cg03607728	1stExon;5'UTR	NM_016940;NM_016940	RWDD2B;RWDD2B	Island	chr21	30391630	chr21:30462771:SNP	rs4817263	71141	-0.0751562	0.0094858	2.318e-15	23310	A	G	0.3852	0.021	TRUE	32	------+?------?++--?---------+?---++	0	31.0004	0.4662	0	-0.0751557	0.0094859	2.321e-15	0.0094859	2.32e-15	145	FALSE	1
	cg03607728-chr21:30064208:SNP	cg03607728	1stExon;5'UTR	NM_016940;NM_016940	RWDD2B;RWDD2B	Island	chr21	30391630	chr21:30064208:SNP	rs982618	327422	-0.126077	0.0091065	1.368e-43	25024	G	A	0.3947	0.0253	TRUE	34	+++++++++++++-?--+++++++++++++?+++++	30.8	47.7073	0.04701	0.0012743	-0.122295	0.0114202	9.268e-27	0.013165	1.002e-21	145	FALSE	1
	cg03607728-chr21:30586096:SNP	cg03607728	1stExon;5'UTR	NM_016940;NM_016940	RWDD2B;RWDD2B	Island	chr21	30391630	chr21:30586096:SNP	rs57061709	194466	-0.232972	0.0157827	2.604e-49	13609	C	G	0.1772	0.016	TRUE	18	?--??--???--?-??--?-??--?-?-?-???---	0	13.8493	0.6777	0	-0.232972	0.0157827	2.604e-49	0.0157827	2.604e-49	145	FALSE	1
	cg03607728-chr21:30061531:SNP	cg03607728	1stExon;5'UTR	NM_016940;NM_016940	RWDD2B;RWDD2B	Island	chr21	30391630	chr21:30061531:SNP	rs2205423	330099	-0.126006	0.009108	1.575e-43	25021	C	G	0.3946	0.0254	TRUE	34	-------------+?++-------------?-----	30.8	47.7094	0.04699	0.0012749	-0.122226	0.0114222	1.01e-26	0.0131678	1.077e-21	145	FALSE	1
	cg03607728-chr21:30016852:SNP	cg03607728	1stExon;5'UTR	NM_016940;NM_016940	RWDD2B;RWDD2B	Island	chr21	30391630	chr21:30016852:SNP	rs1236425	374778	-0.168176	0.012132	1.073e-43	25017	T	C	0.1611	0.0159	TRUE	34	--------------?+-------+------?---+-	24.6	43.754	0.09984	0.0016551	-0.166463	0.0145231	2.049e-30	0.0160855	1.388e-25	145	FALSE	1
	cg03607728-chr21:29958870:INDEL	cg03607728	1stExon;5'UTR	NM_016940;NM_016940	RWDD2B;RWDD2B	Island	chr21	30391630	chr21:29958870:INDEL	chr21.29958870	432760	-0.089169	0.0103482	6.882e-18	19130	D	I	0.4419	0.0196	TRUE	27	------??-?-+-+?---?-----?---+-??-?--	0	25.8784	0.4698	0	-0.089169	0.0103482	6.882e-18	0.0103482	6.882e-18	145	FALSE	1
	cg03607728-chr21:30021256:SNP	cg03607728	1stExon;5'UTR	NM_016940;NM_016940	RWDD2B;RWDD2B	Island	chr21	30391630	chr21:30021256:SNP	rs7275463	370374	-0.130069	0.0122097	1.69e-26	14044	C	G	0.3888	0.0199	TRUE	19	?--??--???--?+??+---??--?-?-?-???---	38.6	29.3109	0.04471	0.001841	-0.120255	0.0165858	4.152e-13	0.0198821	6.07e-11	145	FALSE	1
	cg03607728-chr21:30455628:INDEL	cg03607728	1stExon;5'UTR	NM_016940;NM_016940	RWDD2B;RWDD2B	Island	chr21	30391630	chr21:30455628:INDEL	chr21.30455628	63998	-0.276927	0.0107728	9.98e-146	20648	I	D	0.291	0.0308	TRUE	29	+++++++?+?++++?++++?++++?+++++??++++	32	41.1767	0.05174	0.0016151	-0.27229	0.0137251	1.378e-87	0.0158424	2.032e-68	145	FALSE	1
	cg03607728-chr21:30530233:SNP	cg03607728	1stExon;5'UTR	NM_016940;NM_016940	RWDD2B;RWDD2B	Island	chr21	30391630	chr21:30530233:SNP	rs1999321	138603	0.116392	0.0089344	8.544e-39	25016	C	A	0.5303	0.0179	TRUE	34	--------------?---------------?----+	7.9	35.8286	0.3371	0.0002363	0.115017	0.0094753	6.589e-34	0.0097002	3.599e-33	145	FALSE	1
	cg03607728-chr21:30160731:SNP	cg03607728	1stExon;5'UTR	NM_016940;NM_016940	RWDD2B;RWDD2B	Island	chr21	30391630	chr21:30160731:SNP	rs9754023	230899	-0.139459	0.0099075	5.329e-45	25019	C	T	0.2815	0.0216	TRUE	34	+++++++++++++-?+++++++++++++++?+++++	0	29.6728	0.6336	0	-0.139459	0.0099075	5.329e-45	0.0099075	5.329e-45	145	FALSE	1
	cg03607728-chr21:30501342:SNP	cg03607728	1stExon;5'UTR	NM_016940;NM_016940	RWDD2B;RWDD2B	Island	chr21	30391630	chr21:30501342:SNP	rs2832202	109712	0.149988	0.0090734	2.212e-61	24109	G	A	0.491	0.021	TRUE	33	--------------?----?----------?-----	18.5	39.2691	0.1763	0.0006272	0.14629	0.0104046	6.668e-45	0.0111345	2.331e-41	145	FALSE	1
	cg03607728-chr21:30213115:SNP	cg03607728	1stExon;5'UTR	NM_016940;NM_016940	RWDD2B;RWDD2B	Island	chr21	30391630	chr21:30213115:SNP	rs10432847	178515	-0.259904	0.0145909	5.627e-71	22858	C	T	0.1169	0.0152	TRUE	30	+++++++?++++++?+++?++?++++?+++?+++++	19.8	36.1779	0.1684	0.0016127	-0.256531	0.0169598	1.094e-51	0.0182023	2.974e-46	145	FALSE	1
	cg03607728-chr21:30485420:SNP	cg03607728	1stExon;5'UTR	NM_016940;NM_016940	RWDD2B;RWDD2B	Island	chr21	30391630	chr21:30485420:SNP	rs2065270	93790	0.151328	0.0090724	1.834e-62	24105	T	C	0.4941	0.0208	TRUE	33	++++++++++++++?++++?++++++++++?+++++	21.7	40.8554	0.1356	0.0007639	0.147292	0.010649	1.645e-43	0.0115831	5.248e-39	145	FALSE	1
	cg03607728-chr21:30372065:INDEL	cg03607728	1stExon;5'UTR	NM_016940;NM_016940	RWDD2B;RWDD2B	Island	chr21	30391630	chr21:30372065:INDEL	chr21.30372065	19565	-0.299721	0.0137598	0	13372	D	I	0.2645	0.032	TRUE	18	?--??--???--?-??----??--?-???-???---	44.5	30.6201	0.0222	0.0028422	-0.287037	0.0199105	4.08e-47	0.024784	1.146e-33	145	FALSE	1
	cg03607728-chr21:30186889:SNP	cg03607728	1stExon;5'UTR	NM_016940;NM_016940	RWDD2B;RWDD2B	Island	chr21	30391630	chr21:30186889:SNP	rs373890773	204741	-0.171175	0.0206037	9.735e-17	14530	T	C	0.0884	0.0111	TRUE	20	?--??--???-+?-??+---??----?-?-???---	14.2	22.1319	0.2777	0.0014506	-0.170495	0.0230922	1.545e-13	0.024	9.87e-13	145	FALSE	1
	cg03607728-chr21:30186690:SNP	cg03607728	1stExon;5'UTR	NM_016940;NM_016940	RWDD2B;RWDD2B	Island	chr21	30391630	chr21:30186690:SNP	rs10470087	204940	-0.133962	0.0127128	5.796e-26	14046	C	A	0.3285	0.0218	TRUE	19	?++??++???++?-??++++??++?+?+?+???+++	14.9	21.1595	0.2714	0.0005584	-0.129429	0.0143022	1.436e-19	0.0149442	3.127e-19	145	FALSE	1
	cg03607728-chr21:30038973:SNP	cg03607728	1stExon;5'UTR	NM_016940;NM_016940	RWDD2B;RWDD2B	Island	chr21	30391630	chr21:30038973:SNP	rs2831953	352657	-0.169759	0.012103	1.077e-44	25023	C	T	0.1623	0.0156	TRUE	34	++++++++++++++?-+++++++-++++++?+++-+	21.8	42.219	0.1305	0.0014123	-0.167896	0.0141979	2.885e-32	0.0154841	5.728e-28	145	FALSE	1
	cg03607728-chr21:30681507:SNP	cg03607728	1stExon;5'UTR	NM_016940;NM_016940	RWDD2B;RWDD2B	Island	chr21	30391630	chr21:30681507:SNP	rs1153282	289877	0.108324	0.00919	4.547e-32	24998	G	A	0.3837	0.0182	TRUE	34	--------------?---------------?+----	18.3	40.4134	0.1755	0.0006541	0.108508	0.0104894	4.429e-25	0.0112546	6.276e-22	145	FALSE	1
	cg03607728-chr21:30138072:SNP	cg03607728	1stExon;5'UTR	NM_016940;NM_016940	RWDD2B;RWDD2B	Island	chr21	30391630	chr21:30138072:SNP	rs2832071	253558	-0.136554	0.0092098	9.805e-50	25020	C	A	0.3743	0.026	TRUE	34	+++++++++++++-?--+++++++++++++?+++++	31.3	48.063	0.04374	0.001335	-0.132416	0.0115935	3.265e-30	0.0134137	2.431e-24	145	FALSE	1
	cg03607728-chr21:30359742:SNP	cg03607728	1stExon;5'UTR	NM_016940;NM_016940	RWDD2B;RWDD2B	Island	chr21	30391630	chr21:30359742:SNP	rs2245728	31888	-0.252674	0.0147024	0	25019	T	A	0.1063	0.015	TRUE	34	+++++++++++-++?+++++++++++++++?+++++	3.6	34.2259	0.4087	0.0002768	-0.25262	0.0150922	6.872e-63	0.0152485	1.14e-61	145	FALSE	1
	cg03607728-chr21:30448797:SNP	cg03607728	1stExon;5'UTR	NM_016940;NM_016940	RWDD2B;RWDD2B	Island	chr21	30391630	chr21:30448797:SNP	rs2853832	57167	-0.309832	0.0102937	4.95e-199	23620	G	A	0.2668	0.0304	TRUE	32	++++++++++++++?++++?++++?+++++?+++++	49.4	61.2191	0.0009673	0.0033596	-0.301567	0.0152716	8.531e-87	0.020328	1.872e-52	145	FALSE	1
	cg03607728-chr21:30256283:SNP	cg03607728	1stExon;5'UTR	NM_016940;NM_016940	RWDD2B;RWDD2B	Island	chr21	30391630	chr21:30256283:SNP	rs2254638	135347	-0.261964	0.0140961	4.321e-77	24587	A	G	0.1165	0.0155	TRUE	33	--------------?---?-----------?-----	11	35.9617	0.2882	0.0008263	-0.260147	0.0153257	1.267e-64	0.0158413	1.993e-61	145	FALSE	1
	cg03607728-chr21:30366590:SNP	cg03607728	1stExon;5'UTR	NM_016940;NM_016940	RWDD2B;RWDD2B	Island	chr21	30391630	chr21:30366590:SNP	rs1977524	25040	0.27787	0.0206928	4.125e-41	11564	T	G	0.8859	0.0142	TRUE	16	+??++?++++?++??+????++????+?+??++???	15.8	17.8177	0.2724	0.0013099	0.276437	0.0229771	2.442e-33	0.0245799	1.243e-29	145	FALSE	1
	cg03607728-chr21:30253644:SNP	cg03607728	1stExon;5'UTR	NM_016940;NM_016940	RWDD2B;RWDD2B	Island	chr21	30391630	chr21:30253644:SNP	rs2103490	137986	-0.262759	0.0141136	0	24592	T	G	0.1162	0.0155	TRUE	33	--------------?---?-----------?-----	10.1	35.6009	0.3026	0.000753	-0.260986	0.0152449	1.06e-65	0.0157017	7.365e-63	145	FALSE	1
	cg03607728-chr21:30068633:SNP	cg03607728	1stExon;5'UTR	NM_016940;NM_016940	RWDD2B;RWDD2B	Island	chr21	30391630	chr21:30068633:SNP	rs7510451	322997	-0.126313	0.0091056	9.357e-44	25021	G	A	0.3947	0.0253	TRUE	34	+++++++++++++-?--+++++++++++++?+++++	30.6	47.581	0.04822	0.0012631	-0.122561	0.0114032	6.061e-27	0.0131288	6.519e-22	145	FALSE	1
	cg03607728-chr21:30131406:SNP	cg03607728	1stExon;5'UTR	NM_016940;NM_016940	RWDD2B;RWDD2B	Island	chr21	30391630	chr21:30131406:SNP	rs9975629	260224	-0.259525	0.0154313	1.798e-63	25019	A	T	0.0925	0.013	TRUE	34	--------------?---------------?-----	0	28.1434	0.7077	0	-0.259525	0.0154313	1.798e-63	0.0154313	1.798e-63	145	FALSE	1
	cg03607728-chr21:30551649:SNP	cg03607728	1stExon;5'UTR	NM_016940;NM_016940	RWDD2B;RWDD2B	Island	chr21	30391630	chr21:30551649:SNP	rs2210255	160019	-0.144611	0.0100316	4.131e-47	25012	G	A	0.2692	0.027	TRUE	34	++++-+++++++++?+++++++++++++++?+++++	15.9	39.2423	0.2102	0.000657	-0.145158	0.0112688	5.724e-38	0.0119292	8.032e-34	145	FALSE	1
	cg03607728-chr21:30555371:INDEL	cg03607728	1stExon;5'UTR	NM_016940;NM_016940	RWDD2B;RWDD2B	Island	chr21	30391630	chr21:30555371:INDEL	chr21.30555371	163741	-0.254284	0.0182187	2.841e-44	14046	D	I	0.1198	0.0155	TRUE	19	?--??--???--?-??----??--?-?-?-???---	0	11.7558	0.8596	0	-0.254284	0.0182187	2.841e-44	0.0182187	2.841e-44	145	FALSE	1
	cg03607728-chr21:30184288:SNP	cg03607728	1stExon;5'UTR	NM_016940;NM_016940	RWDD2B;RWDD2B	Island	chr21	30391630	chr21:30184288:SNP	rs1474537	207342	-0.121846	0.0095995	6.47e-37	24516	T	C	0.3273	0.0213	TRUE	33	-------------+?+--------?-----?-----	6.4	34.1718	0.3637	0.0002095	-0.120737	0.0100591	3.435e-33	0.010251	1.395e-32	145	FALSE	1
	cg03607728-chr21:30472842:SNP	cg03607728	1stExon;5'UTR	NM_016940;NM_016940	RWDD2B;RWDD2B	Island	chr21	30391630	chr21:30472842:SNP	rs4817267	81212	-0.290787	0.0143351	1.74e-91	24117	G	A	0.1132	0.0145	TRUE	33	++++++++++++++?++++?++++++++++?+++++	0	28.9389	0.6223	0	-0.290787	0.0143351	1.74e-91	0.0143351	1.74e-91	145	FALSE	1
	cg03607728-chr21:30540259:SNP	cg03607728	1stExon;5'UTR	NM_016940;NM_016940	RWDD2B;RWDD2B	Island	chr21	30391630	chr21:30540259:SNP	rs2471950	148629	-0.242912	0.0137234	4.15e-70	24213	G	A	0.1241	0.017	TRUE	33	++++-++?++++++?+++++++++++++++?+++++	11.5	36.1542	0.2806	0.0008209	-0.241426	0.0149642	1.481e-58	0.0155049	2.553e-55	145	FALSE	1
	cg03607728-chr21:30238363:SNP	cg03607728	1stExon;5'UTR	NM_016940;NM_016940	RWDD2B;RWDD2B	Island	chr21	30391630	chr21:30238363:SNP	rs2738953	153267	-0.117759	0.0099896	4.492e-32	24297	G	C	0.2868	0.0244	TRUE	33	++++++++++++++?-++++++++++++++??+++-	8.9	35.1297	0.3221	0.0003272	-0.116137	0.0106711	1.384e-27	0.0109666	6.753e-27	145	FALSE	1
	cg03607728-chr21:30461373:SNP	cg03607728	1stExon;5'UTR	NM_016940;NM_016940	RWDD2B;RWDD2B	Island	chr21	30391630	chr21:30461373:SNP	rs7283930	69743	-0.251586	0.0103401	9.19e-131	24109	C	T	0.2593	0.0237	TRUE	33	++++++++++++++?++++?++++++++++?+++++	25.1	42.7341	0.09732	0.0012028	-0.249031	0.012454	5.958e-89	0.0138086	3.612e-74	145	FALSE	1
	cg03607728-chr21:30097261:INDEL	cg03607728	1stExon;5'UTR	NM_016940;NM_016940	RWDD2B;RWDD2B	Island	chr21	30391630	chr21:30097261:INDEL	chr21.30097261	294369	-0.122276	0.0098232	1.441e-35	21553	I	D	0.3931	0.023	TRUE	30	+++++++?+?+++-?--+++++++?+++++??++++	25.2	38.7737	0.1061	0.0009928	-0.117919	0.0118321	2.147e-23	0.0131339	1.279e-20	145	FALSE	1
	cg03607728-chr21:30101586:SNP	cg03607728	1stExon;5'UTR	NM_016940;NM_016940	RWDD2B;RWDD2B	Island	chr21	30391630	chr21:30101586:SNP	rs2247750	290044	-0.121648	0.0093978	2.531e-38	25015	T	C	0.3407	0.0234	TRUE	34	-------------+?++-------------?-----	2	33.6793	0.4344	6.27e-05	-0.121318	0.0095381	4.62e-37	0.0095913	7.327e-37	145	FALSE	1
	cg03607728-chr21:30586286:INDEL	cg03607728	1stExon;5'UTR	NM_016940;NM_016940	RWDD2B;RWDD2B	Island	chr21	30391630	chr21:30586286:INDEL	chr21.30586286	194656	-0.168841	0.0099284	7.429e-65	21551	I	D	0.3644	0.0257	TRUE	30	+++++++?+?++++?+++++++++?+++++??++++	11.4	32.7468	0.2881	0.0003888	-0.169108	0.0108032	3.147e-55	0.0112111	2.964e-51	145	FALSE	1
	cg03607728-chr21:30226928:SNP	cg03607728	1stExon;5'UTR	NM_016940;NM_016940	RWDD2B;RWDD2B	Island	chr21	30391630	chr21:30226928:SNP	rs57464894	164702	-0.262066	0.0141137	5.817e-77	24573	A	G	0.1163	0.0155	TRUE	33	--------------?---?-----------?-----	11.9	36.3086	0.2747	0.000901	-0.260088	0.0154436	1.218e-63	0.016014	3.414e-60	145	FALSE	1
	cg03607728-chr21:30087767:SNP	cg03607728	1stExon;5'UTR	NM_016940;NM_016940	RWDD2B;RWDD2B	Island	chr21	30391630	chr21:30087767:SNP	rs2091966	303863	-0.126504	0.009106	7.047e-44	25022	G	T	0.3947	0.0251	TRUE	34	+++-+++++++++-?--+++++++++++++?+++++	29.1	46.5143	0.05955	0.0011707	-0.122963	0.0112602	9.242e-28	0.0128351	6.452e-23	145	FALSE	1
	cg03607728-chr21:30243960:INDEL	cg03607728	1stExon;5'UTR	NM_016940;NM_016940	RWDD2B;RWDD2B	Island	chr21	30391630	chr21:30243960:INDEL	chr21.30243960	147670	-0.226149	0.018419	1.188e-34	21553	D	I	0.077	0.0133	TRUE	30	-------?-?-+--?---------?-----??----	12.2	33.0151	0.2771	0.0014357	-0.227719	0.0201884	1.654e-29	0.0209691	4.058e-27	145	FALSE	1
	cg03607728-chr21:30018789:SNP	cg03607728	1stExon;5'UTR	NM_016940;NM_016940	RWDD2B;RWDD2B	Island	chr21	30391630	chr21:30018789:SNP	rs9305376	372841	-0.167536	0.0121539	3.157e-43	25016	C	T	0.1604	0.0163	TRUE	34	++++++++++++++?-+++++++-++++++?+++-+	24.5	43.7184	0.1005	0.0016558	-0.165562	0.0145456	5.125e-30	0.0161015	2.353e-25	145	FALSE	1
	cg03607728-chr21:30144783:SNP	cg03607728	1stExon;5'UTR	NM_016940;NM_016940	RWDD2B;RWDD2B	Island	chr21	30391630	chr21:30144783:SNP	rs75319714	246847	-0.181295	0.016348	1.407e-28	24528	A	T	0.0855	0.0125	TRUE	33	-----------+--?-+-------?-----?-----	0	31.3436	0.4996	0	-0.181295	0.016348	1.407e-28	0.016348	1.407e-28	145	FALSE	1
	cg03607728-chr21:30136253:INDEL	cg03607728	1stExon;5'UTR	NM_016940;NM_016940	RWDD2B;RWDD2B	Island	chr21	30391630	chr21:30136253:INDEL	chr21.30136253	255377	-0.133978	0.0099236	1.543e-41	21553	I	D	0.3737	0.0253	TRUE	30	+++++++?+?+++-?--+++++++?+++++??++++	28.6	40.6174	0.07434	0.0012045	-0.128639	0.0122702	1.024e-25	0.013899	5.449e-22	145	FALSE	1
	cg03607728-chr21:30090626:SNP	cg03607728	1stExon;5'UTR	NM_016940;NM_016940	RWDD2B;RWDD2B	Island	chr21	30391630	chr21:30090626:SNP	rs6516866	301004	-0.126082	0.0091023	1.243e-43	25022	T	A	0.3951	0.0252	TRUE	34	+++++++++++++-?--+++++++++++++?+++++	30.1	47.2124	0.0519	0.0012302	-0.122415	0.011348	3.95e-27	0.0130224	3.6e-22	145	FALSE	1
	cg03607728-chr21:30138771:SNP	cg03607728	1stExon;5'UTR	NM_016940;NM_016940	RWDD2B;RWDD2B	Island	chr21	30391630	chr21:30138771:SNP	rs35734160	252859	-0.145912	0.0102238	3.28e-46	22036	T	G	0.3169	0.0267	TRUE	31	-------?-?-+-+?---------------??----	26.1	40.6071	0.09363	0.0011659	-0.140878	0.0124057	6.933e-30	0.0138386	5.424e-26	145	FALSE	1
	cg03607728-chr21:30241255:SNP	cg03607728	1stExon;5'UTR	NM_016940;NM_016940	RWDD2B;RWDD2B	Island	chr21	30391630	chr21:30241255:SNP	rs2037971	150375	-0.262859	0.0141128	1.996e-77	24591	G	A	0.1162	0.0155	TRUE	33	++++++++++++++?+++?+++++++++++?+++++	9.8	35.493	0.307	0.0007304	-0.261134	0.015213	4.841e-66	0.0156534	2.77e-63	145	FALSE	1
	cg03607728-chr21:30073577:INDEL	cg03607728	1stExon;5'UTR	NM_016940;NM_016940	RWDD2B;RWDD2B	Island	chr21	30391630	chr21:30073577:INDEL	chr21.30073577	318053	-0.249729	0.0169076	2.28e-49	21553	D	I	0.0901	0.0129	TRUE	30	-------?-?----?+--------?-----??----	0	20.1476	0.8883	0	-0.249729	0.0169076	2.28e-49	0.0169076	2.28e-49	145	FALSE	1
	cg03607728-chr21:30334335:INDEL	cg03607728	1stExon;5'UTR	NM_016940;NM_016940	RWDD2B;RWDD2B	Island	chr21	30391630	chr21:30334335:INDEL	chr21.30334335	57295	-0.287689	0.0190873	2.464e-51	14046	I	D	0.1101	0.0168	TRUE	19	?++??++???++?+??++++??++?+?+?+???+++	0	12.9734	0.7932	0	-0.287689	0.0190873	2.464e-51	0.0190873	2.464e-51	145	FALSE	1
	cg03607728-chr21:30226244:SNP	cg03607728	1stExon;5'UTR	NM_016940;NM_016940	RWDD2B;RWDD2B	Island	chr21	30391630	chr21:30226244:SNP	rs59730679	165386	-0.117964	0.0098062	2.483e-33	24995	C	T	0.292	0.0255	TRUE	34	++++++++++++++?-++++++++++++++?++++-	11.6	37.3094	0.2775	0.0004333	-0.116005	0.0106681	1.533e-27	0.0110867	1.939e-26	145	FALSE	1
	cg03607728-chr21:30151448:SNP	cg03607728	1stExon;5'UTR	NM_016940;NM_016940	RWDD2B;RWDD2B	Island	chr21	30391630	chr21:30151448:SNP	rs12482576	240182	-0.0851997	0.0099746	1.323e-17	24521	C	T	0.2904	0.0227	TRUE	33	+++-+++++++++-?--+++++++?+++++?+++++	7	34.4132	0.353	0.0002512	-0.0837231	0.0104957	1.501e-15	0.0107268	1.978e-15	145	FALSE	1
	cg03607728-chr21:30067148:SNP	cg03607728	1stExon;5'UTR	NM_016940;NM_016940	RWDD2B;RWDD2B	Island	chr21	30391630	chr21:30067148:SNP	rs9979159	324482	-0.124488	0.0095437	6.868e-39	22764	A	G	0.3947	0.0245	TRUE	32	-------?-?---+?++-------------?-----	35.7	48.2298	0.02501	0.0016454	-0.119305	0.0124641	1.049e-21	0.014848	5.109e-17	145	FALSE	1
	cg03607728-chr21:30261085:SNP	cg03607728	1stExon;5'UTR	NM_016940;NM_016940	RWDD2B;RWDD2B	Island	chr21	30391630	chr21:30261085:SNP	rs2255251	130545	-0.243117	0.0160097	4.406e-52	25016	G	A	0.0887	0.0138	TRUE	34	+++++++++++-++?+++++++++++++++?+++++	18.3	40.3913	0.1761	0.0019823	-0.243356	0.0183325	3.251e-40	0.0195955	2.402e-35	145	FALSE	1
	cg03607728-chr21:30164890:SNP	cg03607728	1stExon;5'UTR	NM_016940;NM_016940	RWDD2B;RWDD2B	Island	chr21	30391630	chr21:30164890:SNP	rs8130825	226740	-0.184373	0.0162199	0	25016	A	G	0.0849	0.0126	TRUE	34	-----------+--?-+-------------?-----	0	30.9479	0.5696	0	-0.184373	0.0162199	6.098e-30	0.0162199	6.098e-30	145	FALSE	1
	cg03607728-chr21:30490199:INDEL	cg03607728	1stExon;5'UTR	NM_016940;NM_016940	RWDD2B;RWDD2B	Island	chr21	30391630	chr21:30490199:INDEL	chr21.30490199	98569	0.115668	0.0123838	9.613e-21	13141	D	I	0.5326	0.0166	TRUE	18	?++??++???++?+??+++???++?+?+?+???+++	22.1	21.8189	0.1918	0.0008166	0.109688	0.0148175	1.336e-13	0.0158942	3.404e-13	145	FALSE	1
	cg03607728-chr21:30116321:SNP	cg03607728	1stExon;5'UTR	NM_016940;NM_016940	RWDD2B;RWDD2B	Island	chr21	30391630	chr21:30116321:SNP	rs2223120	275309	-0.134176	0.0091984	3.401e-48	25016	A	G	0.3777	0.0259	TRUE	34	-------------+?++-------------?-----	26.1	44.6268	0.0852	0.0010277	-0.130842	0.0111127	5.304e-32	0.0124392	3.985e-27	145	FALSE	1
	cg03607728-chr21:30173460:SNP	cg03607728	1stExon;5'UTR	NM_016940;NM_016940	RWDD2B;RWDD2B	Island	chr21	30391630	chr21:30173460:SNP	rs2832099	218170	-0.090859	0.0112058	5.138e-16	25014	G	A	0.1994	0.021	TRUE	34	+++++++++++++-?-+++++++++++++-?++++-	0	28.9106	0.671	0	-0.090859	0.0112058	5.138e-16	0.0112058	5.138e-16	145	FALSE	1
	cg03607728-chr21:29962377:SNP	cg03607728	1stExon;5'UTR	NM_016940;NM_016940	RWDD2B;RWDD2B	Island	chr21	30391630	chr21:29962377:SNP	rs1028990	429253	0.0848648	0.0100067	2.236e-17	20310	T	C	0.4452	0.0188	TRUE	29	++++++?++?+++-?-++++?++?++++-+?-+?++	34.5	42.763	0.03668	0.0015596	0.0819833	0.0129901	2.768e-10	0.0152827	2.808e-08	145	FALSE	1
	cg03607728-chr21:30236102:SNP	cg03607728	1stExon;5'UTR	NM_016940;NM_016940	RWDD2B;RWDD2B	Island	chr21	30391630	chr21:30236102:SNP	rs55788796	155528	-0.233512	0.0170986	1.84e-42	25014	C	T	0.0765	0.0121	TRUE	34	+++++++++++-++?+++++++++++++++?+++++	13.6	38.194	0.2452	0.001588	-0.233816	0.0188938	3.558e-35	0.0197898	3.923e-32	145	FALSE	1
	cg03607728-chr21:30394099:SNP	cg03607728	1stExon;5'UTR	NM_016940;NM_016940	RWDD2B;RWDD2B	Island	chr21	30391630	chr21:30394099:SNP	rs13046794	2469	-0.308086	0.010071	1.6e-205	25014	G	A	0.2633	0.0306	TRUE	34	++++++++++++++?+++++++++++++++?+++++	48.2	63.6702	0.001055	0.0032524	-0.300631	0.014733	1.5e-92	0.0194311	1.291e-56	145	FALSE	1
	cg03607728-chr21:30158620:SNP	cg03607728	1stExon;5'UTR	NM_016940;NM_016940	RWDD2B;RWDD2B	Island	chr21	30391630	chr21:30158620:SNP	rs2832088	233010	-0.139666	0.0099063	3.865e-45	25020	A	G	0.2819	0.0217	TRUE	34	-------------+?---------------?-----	0	29.1936	0.6572	0	-0.139666	0.0099063	3.865e-45	0.0099063	3.865e-45	145	FALSE	1
	cg03607728-chr21:30499946:INDEL	cg03607728	1stExon;5'UTR	NM_016940;NM_016940	RWDD2B;RWDD2B	Island	chr21	30391630	chr21:30499946:INDEL	chr21.30499946	108316	0.146826	0.0123762	1.83e-32	13140	I	D	0.4951	0.0174	TRUE	18	?--??--???--?-??---???--?-?-?-???---	34.6	25.977	0.07488	0.0015173	0.136316	0.0163657	8.13e-17	0.0189115	8.24e-15	145	FALSE	1
	cg03607728-chr21:30237789:SNP	cg03607728	1stExon;5'UTR	NM_016940;NM_016940	RWDD2B;RWDD2B	Island	chr21	30391630	chr21:30237789:SNP	rs2705686	153841	-0.262417	0.0141067	3.074e-77	24590	T	C	0.1162	0.0155	TRUE	33	--------------?---?-----------?-----	10	35.5557	0.3044	0.0007428	-0.260668	0.0152234	1.003e-65	0.0156741	6.471e-63	145	FALSE	1
	cg03607728-chr21:30241955:SNP	cg03607728	1stExon;5'UTR	NM_016940;NM_016940	RWDD2B;RWDD2B	Island	chr21	30391630	chr21:30241955:SNP	rs2250139	149675	-0.117207	0.0098483	1.166e-32	25016	T	C	0.2859	0.0243	TRUE	34	--------------?+--------------?----+	7.4	35.6522	0.3447	0.0002689	-0.115873	0.0103998	7.848e-29	0.0106398	3.203e-28	145	FALSE	1
	cg03607728-chr21:30140821:SNP	cg03607728	1stExon;5'UTR	NM_016940;NM_016940	RWDD2B;RWDD2B	Island	chr21	30391630	chr21:30140821:SNP	rs2832074	250809	-0.136558	0.009209	9.546e-50	25026	C	T	0.3744	0.026	TRUE	34	+++++++++++++-?--+++++++++++++?+++++	32.1	48.587	0.03929	0.0013812	-0.13233	0.0116619	7.654e-30	0.0135587	7.376e-24	145	FALSE	1
	cg03607728-chr21:30506495:INDEL	cg03607728	1stExon;5'UTR	NM_016940;NM_016940	RWDD2B;RWDD2B	Island	chr21	30391630	chr21:30506495:INDEL	chr21.30506495	114865	-0.287471	0.0172123	1.279e-62	13141	I	D	0.1491	0.0216	TRUE	18	?++??++???++?+??+++???++?+?+?+???+++	21	21.5209	0.2039	0.0014898	-0.280032	0.0205588	3.004e-42	0.0217897	9.631e-40	145	FALSE	1
	cg03607728-chr21:30067038:SNP	cg03607728	1stExon;5'UTR	NM_016940;NM_016940	RWDD2B;RWDD2B	Island	chr21	30391630	chr21:30067038:SNP	rs9976629	324592	-0.126144	0.0091097	1.322e-43	25022	G	A	0.394	0.0254	TRUE	34	+++++++++++++-?--+++++++++++++?+++++	30.4	47.4228	0.04977	0.0012505	-0.122427	0.0113871	5.843e-27	0.0130911	5.642e-22	145	FALSE	1
	cg03607728-chr21:30749793:SNP	cg03607728	1stExon;5'UTR	NM_016940;NM_016940	RWDD2B;RWDD2B	Island	chr21	30391630	chr21:30749793:SNP	rs2832302	358163	0.0929026	0.0091203	2.282e-24	25022	G	T	0.4005	0.0139	TRUE	34	--------------?-------------+-?+----	10.2	36.7452	0.2994	0.0003255	0.0926488	0.0098172	3.821e-21	0.0101554	5.794e-20	145	FALSE	1
	cg03607728-chr21:30287975:SNP	cg03607728	1stExon;5'UTR	NM_016940;NM_016940	RWDD2B;RWDD2B	Island	chr21	30391630	chr21:30287975:SNP	rs2705647	103655	-0.243431	0.0160519	6.003e-52	25009	A	G	0.0883	0.0138	TRUE	34	-----------+--?---------------?-----	19.9	41.1868	0.155	0.0022067	-0.243958	0.018591	2.453e-39	0.0200341	5.678e-34	145	FALSE	1
	cg03607728-chr21:30139236:SNP	cg03607728	1stExon;5'UTR	NM_016940;NM_016940	RWDD2B;RWDD2B	Island	chr21	30391630	chr21:30139236:SNP	rs8128403	252394	-0.152368	0.0095551	3.021e-57	25019	T	C	0.3222	0.026	TRUE	34	-----------+-+?+--------------?-----	24.5	43.7011	0.1008	0.001021	-0.148297	0.0114127	1.321e-38	0.0126536	2.149e-33	145	FALSE	1
	cg03607728-chr21:30130033:SNP	cg03607728	1stExon;5'UTR	NM_016940;NM_016940	RWDD2B;RWDD2B	Island	chr21	30391630	chr21:30130033:SNP	rs2832051	261597	-0.259532	0.0154422	0	25018	C	G	0.0924	0.0129	TRUE	34	--------------?---------------?-----	0	27.6243	0.7318	0	-0.259532	0.0154422	2.182e-63	0.0154422	2.182e-63	145	FALSE	1
	cg03607728-chr21:30506347:SNP	cg03607728	1stExon;5'UTR	NM_016940;NM_016940	RWDD2B;RWDD2B	Island	chr21	30391630	chr21:30506347:SNP	rs2832209	114717	-0.280138	0.0127087	1.11e-107	23601	G	A	0.1536	0.021	TRUE	32	++++++++++++++?++++?++++?+++++?+++++	15.9	36.8559	0.2162	0.0009939	-0.276052	0.0143184	7.968e-83	0.0151094	9.695e-77	145	FALSE	1
	cg03607728-chr21:30075486:SNP	cg03607728	1stExon;5'UTR	NM_016940;NM_016940	RWDD2B;RWDD2B	Island	chr21	30391630	chr21:30075486:SNP	rs9305380	316144	-0.125855	0.0091054	1.878e-43	25024	C	A	0.3948	0.0253	TRUE	34	+++++++++++++-?--+++++++++++++?+++++	30.1	47.2011	0.05202	0.0012301	-0.1222	0.011352	5.054e-27	0.0130238	4.311e-22	145	FALSE	1
	cg03607728-chr21:30391854:INDEL	cg03607728	1stExon;5'UTR	NM_016940;NM_016940	RWDD2B;RWDD2B	Island	chr21	30391630	chr21:30391854:INDEL	chr21.30391854	224	-0.240693	0.0183634	2.993e-39	10287	D	I	0.1713	0.0243	TRUE	13	?--??--???--?-???-????-??-???-????--	41.5	20.5058	0.0581	0.0033189	-0.228518	0.026132	2.235e-18	0.0313797	1.715e-14	145	FALSE	1
	cg03607728-chr21:30298107:SNP	cg03607728	1stExon;5'UTR	NM_016940;NM_016940	RWDD2B;RWDD2B	Island	chr21	30391630	chr21:30298107:SNP	rs9977740	93523	-0.261178	0.0140073	1.363e-77	24998	T	C	0.116	0.0159	TRUE	34	--------------?---------------?-----	9.7	36.5525	0.3071	0.0007309	-0.259263	0.0150901	3.69e-66	0.0155152	1.381e-63	145	FALSE	1
	cg03607728-chr21:30286985:SNP	cg03607728	1stExon;5'UTR	NM_016940;NM_016940	RWDD2B;RWDD2B	Island	chr21	30391630	chr21:30286985:SNP	rs2026244	104645	-0.259064	0.0141602	9.018e-75	24493	T	C	0.116	0.0166	TRUE	33	--------------?---------?-----?-----	0	30.2211	0.5568	0	-0.259064	0.0141602	9.018e-75	0.0141602	9.018e-75	145	FALSE	1
	cg03607728-chr21:30238477:SNP	cg03607728	1stExon;5'UTR	NM_016940;NM_016940	RWDD2B;RWDD2B	Island	chr21	30391630	chr21:30238477:SNP	rs9974969	153153	-0.262265	0.0189755	1.899e-43	13608	C	A	0.1166	0.0172	TRUE	18	?++??++???++?+??++?+??++?+?+?+???+++	0	15.6979	0.5453	0	-0.262265	0.0189755	1.899e-43	0.0189755	1.899e-43	145	FALSE	1
	cg03607728-chr21:30103207:SNP	cg03607728	1stExon;5'UTR	NM_016940;NM_016940	RWDD2B;RWDD2B	Island	chr21	30391630	chr21:30103207:SNP	rs9981909	288423	-0.120942	0.0093855	5.392e-38	25024	G	T	0.3418	0.0232	TRUE	34	+++++++++++++-?--+++++++++++++?+++++	2.9	33.9733	0.4205	8.96e-05	-0.120531	0.0095849	2.894e-36	0.0096623	6.036e-36	145	FALSE	1
	cg03607728-chr21:30098404:SNP	cg03607728	1stExon;5'UTR	NM_016940;NM_016940	RWDD2B;RWDD2B	Island	chr21	30391630	chr21:30098404:SNP	rs2831989	293226	-0.122163	0.0093983	1.249e-38	25020	G	T	0.3402	0.0235	TRUE	34	+++++++++++++-?-++++++++++++++?+++++	4.5	34.5523	0.3936	0.0001433	-0.121476	0.0097116	6.719e-36	0.0098403	2.181e-35	145	FALSE	1
	cg03607728-chr21:30255876:SNP	cg03607728	1stExon;5'UTR	NM_016940;NM_016940	RWDD2B;RWDD2B	Island	chr21	30391630	chr21:30255876:SNP	rs2705669	135754	-0.234281	0.0172553	5.461e-42	24299	G	A	0.0775	0.0128	TRUE	33	+++++++++++-++?+++++++++++++++??++++	14.6	37.4914	0.2318	0.001713	-0.234655	0.0192311	3.038e-34	0.0202165	4.708e-31	145	FALSE	1
	cg03607728-chr21:30270235:INDEL	cg03607728	1stExon;5'UTR	NM_016940;NM_016940	RWDD2B;RWDD2B	Island	chr21	30391630	chr21:30270235:INDEL	chr21.30270235	121395	0.215422	0.0245842	1.908e-18	7507	D	I	0.8729	0.0153	TRUE	11	+??++???+???+??+????++????+?+???+???	28.7	14.0303	0.1716	0.0027609	0.219225	0.0299938	2.691e-13	0.0344924	4.225e-10	145	FALSE	1
	cg03607728-chr21:30200833:SNP	cg03607728	1stExon;5'UTR	NM_016940;NM_016940	RWDD2B;RWDD2B	Island	chr21	30391630	chr21:30200833:SNP	rs56149527	190797	-0.167592	0.015948	7.88e-26	24391	T	C	0.0889	0.011	TRUE	33	-----------+--?-+---------?---?-----	0	31.2559	0.504	0	-0.167592	0.015948	7.88e-26	0.015948	7.88e-26	145	FALSE	1
	cg03607728-chr21:29964624:SNP	cg03607728	1stExon;5'UTR	NM_016940;NM_016940	RWDD2B;RWDD2B	Island	chr21	30391630	chr21:29964624:SNP	rs2409311	427006	0.0854538	0.0100089	1.368e-17	20307	T	C	0.4452	0.0188	TRUE	29	++++++?++?+++-?-++++?++?++++-+?-+?++	35	43.0923	0.0341	0.0015951	0.0826606	0.0130472	2.366e-10	0.0154039	2.897e-08	145	FALSE	1
	cg03607728-chr21:30069332:INDEL	cg03607728	1stExon;5'UTR	NM_016940;NM_016940	RWDD2B;RWDD2B	Island	chr21	30391630	chr21:30069332:INDEL	chr21.30069332	322298	-0.123829	0.0098281	2.126e-36	21553	I	D	0.3936	0.0244	TRUE	30	+++++++?+?+++-?+-+++++++?+++++??++++	26.4	39.3931	0.09436	0.0010568	-0.119399	0.0119467	1.615e-23	0.0133503	1.77e-20	145	FALSE	1
	cg03607728-chr21:30225294:SNP	cg03607728	1stExon;5'UTR	NM_016940;NM_016940	RWDD2B;RWDD2B	Island	chr21	30391630	chr21:30225294:SNP	rs2705702	166336	-0.234337	0.0170897	8.581e-43	25009	T	C	0.0767	0.0122	TRUE	34	-----------+--?-+-------------?-----	15.7	39.1524	0.2131	0.0018787	-0.234371	0.0191704	2.266e-34	0.0202758	6.767e-31	145	FALSE	1
	cg03607728-chr21:30722560:SNP	cg03607728	1stExon;5'UTR	NM_016940;NM_016940	RWDD2B;RWDD2B	Island	chr21	30391630	chr21:30722560:SNP	rs2832288	330930	-0.188541	0.0132713	8.323e-46	24528	C	T	0.1336	0.0173	TRUE	33	++++-+++++++++?+++++++++?+++++?+++++	16.4	38.2642	0.2063	0.0011578	-0.186854	0.0150071	1.38e-35	0.0158692	1.486e-32	145	FALSE	1
	cg03607728-chr21:30432145:SNP	cg03607728	1stExon;5'UTR	NM_016940;NM_016940	RWDD2B;RWDD2B	Island	chr21	30391630	chr21:30432145:SNP	rs1064019	40515	-0.296848	0.0100213	7.87e-193	24505	T	G	0.2745	0.032	TRUE	33	--------------?---------?-----?-----	46.1	59.3325	0.00232	0.0028749	-0.289617	0.0143837	3.64e-90	0.0185809	1.88e-57	145	FALSE	1
	cg03607728-chr21:30491944:SNP	cg03607728	1stExon;5'UTR	NM_016940;NM_016940	RWDD2B;RWDD2B	Island	chr21	30391630	chr21:30491944:SNP	rs4817272	100314	-0.287974	0.0101283	8.01e-178	24035	C	T	0.2764	0.0259	TRUE	33	++++++++++++++?++++?++++++++++?+++++	30.1	45.7618	0.05454	0.0014789	-0.2834	0.0126652	6.7e-111	0.0144841	5.817e-88	145	FALSE	1
	cg03607728-chr21:30608885:SNP	cg03607728	1stExon;5'UTR	NM_016940;NM_016940	RWDD2B;RWDD2B	Island	chr21	30391630	chr21:30608885:SNP	rs2832277	217255	-0.224326	0.0137111	3.637e-60	23759	A	G	0.1281	0.0181	TRUE	32	----+---------?---------?-----??----	1.6	31.4905	0.4417	9.68e-05	-0.224122	0.0138774	1.132e-58	0.013928	2.313e-58	145	FALSE	1
	cg03607728-chr21:30505004:SNP	cg03607728	1stExon;5'UTR	NM_016940;NM_016940	RWDD2B;RWDD2B	Island	chr21	30391630	chr21:30505004:SNP	rs7282357	113374	-0.277133	0.0105634	1.06e-151	22116	T	A	0.2782	0.0274	TRUE	31	+++++++++?++++?++++?++++?+++++?+++++	25.2	40.1128	0.1027	0.0011864	-0.272826	0.0127275	6.17e-102	0.0141243	1.023e-85	145	FALSE	1
	cg03607728-chr21:30312356:SNP	cg03607728	1stExon;5'UTR	NM_016940;NM_016940	RWDD2B;RWDD2B	Island	chr21	30391630	chr21:30312356:SNP	rs8184919	79274	-0.258665	0.0137783	1.247e-78	25012	G	T	0.1197	0.0151	TRUE	34	++++++++++++++?+++++++++++++++?+++++	20.3	41.4112	0.1494	0.0016743	-0.25562	0.0160544	4.453e-57	0.0172902	1.336e-50	145	FALSE	1
	cg03607728-chr21:30309586:SNP	cg03607728	1stExon;5'UTR	NM_016940;NM_016940	RWDD2B;RWDD2B	Island	chr21	30391630	chr21:30309586:SNP	rs2246777	82044	0.149922	0.0090156	4.283e-62	24501	T	C	0.4745	0.0225	TRUE	33	++++++++++++++?+++++++++?+++++?+++++	25.3	42.8341	0.09556	0.0009224	0.145611	0.0108652	5.915e-41	0.012068	1.957e-35	145	FALSE	1
	cg03607728-chr21:30294415:SNP	cg03607728	1stExon;5'UTR	NM_016940;NM_016940	RWDD2B;RWDD2B	Island	chr21	30391630	chr21:30294415:SNP	rs2256280	97215	-0.191258	0.0093639	1e-92	23701	G	C	0.3858	0.024	TRUE	32	+++++++?++++++?+++++++++?+++++?+++++	23.1	40.3179	0.122	0.0008575	-0.187702	0.0111081	4.667e-64	0.0121785	1.406e-55	145	FALSE	1
	cg03607728-chr21:30068432:INDEL	cg03607728	1stExon;5'UTR	NM_016940;NM_016940	RWDD2B;RWDD2B	Island	chr21	30391630	chr21:30068432:INDEL	chr21.30068432	323198	-0.183514	0.017328	3.295e-26	21550	I	D	0.0864	0.0144	TRUE	30	+++++++?+?+-++?+-+++++++?+++++??++++	0.8	29.2308	0.4531	7.31e-05	-0.183475	0.0174361	6.79e-26	0.0174659	8.023e-26	145	FALSE	1
	cg03607728-chr21:30440230:SNP	cg03607728	1stExon;5'UTR	NM_016940;NM_016940	RWDD2B;RWDD2B	Island	chr21	30391630	chr21:30440230:SNP	rs73192133	48600	-0.232956	0.0142182	2.474e-60	24525	A	C	0.117	0.017	TRUE	33	-----------+--?---------?-----?-----	0	31.1881	0.5075	0	-0.232956	0.0142182	2.474e-60	0.0142182	2.474e-60	145	FALSE	1
	cg03607728-chr21:30386323:SNP	cg03607728	1stExon;5'UTR	NM_016940;NM_016940	RWDD2B;RWDD2B	Island	chr21	30391630	chr21:30386323:SNP	rs10427515	5307	-0.258594	0.0127957	8.08e-91	25016	A	C	0.1447	0.0209	TRUE	34	-----------+--?-+-------------?-----	27.9	45.7965	0.0684	0.0021889	-0.255742	0.0156986	1.148e-59	0.0177575	4.862e-48	145	FALSE	1
	cg03607728-chr21:30059911:INDEL	cg03607728	1stExon;5'UTR	NM_016940;NM_016940	RWDD2B;RWDD2B	Island	chr21	30391630	chr21:30059911:INDEL	chr21.30059911	331719	-0.122359	0.0098244	1.321e-35	21548	I	D	0.3937	0.0249	TRUE	30	+++++++?+?+++-?--+++++++?+++++??++++	28.2	40.4129	0.07741	0.0011597	-0.117579	0.012115	2.865e-22	0.0136908	3.988e-19	145	FALSE	1
	cg03607728-chr21:30005026:SNP	cg03607728	1stExon;5'UTR	NM_016940;NM_016940	RWDD2B;RWDD2B	Island	chr21	30391630	chr21:30005026:SNP	rs1153263	386604	-0.24951	0.0163243	9.691e-53	25021	C	T	0.0823	0.0116	TRUE	34	++++++++++++++?+++++++++++++++?+++++	0	22.6309	0.9126	0	-0.24951	0.0163243	9.691e-53	0.0163243	9.691e-53	145	FALSE	1
	cg03607728-chr21:30392472:SNP	cg03607728	1stExon;5'UTR	NM_016940;NM_016940	RWDD2B;RWDD2B	Island	chr21	30391630	chr21:30392472:SNP	rs1984012	842	0.150687	0.008917	4.585e-64	25017	C	T	0.4761	0.0242	TRUE	34	--------------?---------------?-----	23.6	43.2093	0.11	0.0008491	0.146661	0.0106088	1.813e-43	0.0116756	4.159e-38	145	FALSE	1
	cg03607728-chr21:30438402:INDEL	cg03607728	1stExon;5'UTR	NM_016940;NM_016940	RWDD2B;RWDD2B	Island	chr21	30391630	chr21:30438402:INDEL	chr21.30438402	46772	-0.287644	0.0175532	2.371e-60	13139	I	D	0.1424	0.021	TRUE	18	?++??++???++?+??+++???++?+?+?+???+++	31.8	24.9127	0.09668	0.0027159	-0.276201	0.0229147	1.861e-33	0.0257235	4.987e-29	145	FALSE	1
	cg03607728-chr21:30577907:SNP	cg03607728	1stExon;5'UTR	NM_016940;NM_016940	RWDD2B;RWDD2B	Island	chr21	30391630	chr21:30577907:SNP	rs2898161	186277	-0.222858	0.0142156	2.171e-55	21085	T	C	0.1353	0.0226	TRUE	29	----+--?-?----?------?----?---??----	24.8	37.2253	0.114	0.0019701	-0.220915	0.0171426	5.336e-38	0.0188992	4.296e-32	145	FALSE	1
	cg03607728-chr21:30328474:SNP	cg03607728	1stExon;5'UTR	NM_016940;NM_016940	RWDD2B;RWDD2B	Island	chr21	30391630	chr21:30328474:SNP	rs2776242	63156	-0.294048	0.0106868	1.16e-166	25005	A	G	0.2236	0.0235	TRUE	34	--------------?---------------?-----	39.6	54.6208	0.01037	0.002583	-0.290287	0.0144543	1.04e-89	0.0176885	4.695e-62	145	FALSE	1
	cg03607728-chr21:30102023:SNP	cg03607728	1stExon;5'UTR	NM_016940;NM_016940	RWDD2B;RWDD2B	Island	chr21	30391630	chr21:30102023:SNP	rs9305383	289607	-0.127745	0.0092446	1.977e-43	24494	C	T	0.3864	0.0245	TRUE	33	+++++++++++++-?--+++++++?+++++?+++++	13.4	36.9424	0.2511	0.0004419	-0.125292	0.0101814	8.411e-35	0.0106725	5.128e-33	145	FALSE	1
	cg03607728-chr21:30155981:SNP	cg03607728	1stExon;5'UTR	NM_016940;NM_016940	RWDD2B;RWDD2B	Island	chr21	30391630	chr21:30155981:SNP	rs7278554	235649	-0.154114	0.0095552	1.6e-58	25002	T	A	0.3223	0.0256	TRUE	34	+++++++++++++-?-++++++++++++++?+++++	24.9	43.9581	0.09624	0.0010457	-0.150142	0.0114528	2.901e-39	0.0127282	9.563e-34	145	FALSE	1
	cg03607728-chr21:30686212:SNP	cg03607728	1stExon;5'UTR	NM_016940;NM_016940	RWDD2B;RWDD2B	Island	chr21	30391630	chr21:30686212:SNP	rs1153289	294582	0.0944403	0.0091378	4.886e-25	25008	G	T	0.394	0.0188	TRUE	34	--------------?-------------+-?+----	9.3	36.3894	0.3138	0.0002957	0.0944554	0.0097741	4.296e-22	0.0100763	7.084e-21	145	FALSE	1
	cg03607728-chr21:30483386:SNP	cg03607728	1stExon;5'UTR	NM_016940;NM_016940	RWDD2B;RWDD2B	Island	chr21	30391630	chr21:30483386:SNP	rs8131214	91756	0.117969	0.0091118	2.446e-38	24116	T	G	0.531	0.0179	TRUE	33	++++++++++++++?++++?++++++++++?+++++	7.8	34.7199	0.3396	0.0002368	0.116522	0.0096666	1.845e-33	0.0098862	7.996e-33	145	FALSE	1
	cg03607728-chr21:30254251:SNP	cg03607728	1stExon;5'UTR	NM_016940;NM_016940	RWDD2B;RWDD2B	Island	chr21	30391630	chr21:30254251:SNP	rs2738963	137379	-0.262759	0.0141136	2.32e-77	24592	T	C	0.1162	0.0155	TRUE	33	--------------?---?-----------?-----	10.1	35.6009	0.3026	0.000753	-0.260986	0.0152449	1.06e-65	0.0157017	7.365e-63	145	FALSE	1
	cg03607728-chr21:30499841:SNP	cg03607728	1stExon;5'UTR	NM_016940;NM_016940	RWDD2B;RWDD2B	Island	chr21	30391630	chr21:30499841:SNP	rs2832201	108211	0.151611	0.0091746	2.418e-61	23606	A	G	0.4788	0.0224	TRUE	32	++++++++++++++?++++?++++?+++++?+++++	23.4	40.4924	0.1183	0.0008387	0.147132	0.0109191	2.202e-41	0.0119839	1.101e-36	145	FALSE	1
	cg03607728-chr21:30027089:SNP	cg03607728	1stExon;5'UTR	NM_016940;NM_016940	RWDD2B;RWDD2B	Island	chr21	30391630	chr21:30027089:SNP	rs2142358	364541	-0.168782	0.0121358	5.685e-44	25027	G	T	0.1611	0.0157	TRUE	34	++++++++++++++?-+++++++-++++++?+++-+	21.5	42.033	0.1347	0.0013913	-0.167248	0.0142003	5.085e-32	0.0154578	9.36e-28	145	FALSE	1
	cg03607728-chr21:30565569:SNP	cg03607728	1stExon;5'UTR	NM_016940;NM_016940	RWDD2B;RWDD2B	Island	chr21	30391630	chr21:30565569:SNP	rs4816341	173939	-0.235697	0.0133432	7.921e-70	25018	A	G	0.1273	0.0168	TRUE	34	----+---------?---------------?-----	4.5	34.5506	0.3936	0.0002891	-0.235124	0.0138061	4.882e-65	0.0139702	7.308e-64	145	FALSE	1
	cg03607728-chr21:30071603:SNP	cg03607728	1stExon;5'UTR	NM_016940;NM_016940	RWDD2B;RWDD2B	Island	chr21	30391630	chr21:30071603:SNP	rs4817244	320027	-0.12614	0.0091054	1.214e-43	25024	G	A	0.3947	0.0253	TRUE	34	+++++++++++++-?--+++++++++++++?+++++	30.7	47.6497	0.04756	0.001269	-0.122367	0.0114114	7.921e-27	0.0131475	8.458e-22	145	FALSE	1
	cg03607728-chr21:30734388:SNP	cg03607728	1stExon;5'UTR	NM_016940;NM_016940	RWDD2B;RWDD2B	Island	chr21	30391630	chr21:30734388:SNP	rs2832291	342758	0.103582	0.0092753	5.878e-29	24521	T	C	0.3844	0.0163	TRUE	33	++++++++++++++?+++++++++?+++++?-++++	8.7	35.058	0.3251	0.0002752	0.1032	0.0098804	1.545e-25	0.0101617	2.121e-24	145	FALSE	1
	cg03607728-chr21:30050049:SNP	cg03607728	1stExon;5'UTR	NM_016940;NM_016940	RWDD2B;RWDD2B	Island	chr21	30391630	chr21:30050049:SNP	rs9985089	341581	-0.170524	0.0122827	7.994e-44	24286	G	T	0.1621	0.0155	TRUE	33	++++++++++++++?-+++++++-++++++??++-+	26.2	43.3587	0.08674	0.0017954	-0.168289	0.014907	1.483e-29	0.0166425	1.23e-24	145	FALSE	1
	cg03607728-chr21:30164855:SNP	cg03607728	1stExon;5'UTR	NM_016940;NM_016940	RWDD2B;RWDD2B	Island	chr21	30391630	chr21:30164855:SNP	rs2832093	226775	-0.139807	0.0099091	0	25027	T	C	0.2816	0.0215	TRUE	34	-------------+?---------------?-----	0	29.0997	0.6618	0	-0.139807	0.0099091	3.344e-45	0.0099091	3.344e-45	145	FALSE	1
	cg03607728-chr21:30582683:SNP	cg03607728	1stExon;5'UTR	NM_016940;NM_016940	RWDD2B;RWDD2B	Island	chr21	30391630	chr21:30582683:SNP	rs1882862	191053	-0.231634	0.0133209	1.003e-67	25018	C	T	0.1281	0.0163	TRUE	34	++++-+++++++++?+++++++++++++++?+++++	6	35.1226	0.3678	0.0003944	-0.230833	0.0139431	1.463e-61	0.0141777	5.304e-60	145	FALSE	1
	cg03607728-chr21:30115325:SNP	cg03607728	1stExon;5'UTR	NM_016940;NM_016940	RWDD2B;RWDD2B	Island	chr21	30391630	chr21:30115325:SNP	rs2832038	276305	-0.19554	0.0105105	2.972e-77	25019	A	G	0.2326	0.0258	TRUE	34	--------------?---------------?-----	28.7	46.2959	0.06214	0.0015365	-0.19344	0.0129968	4.211e-50	0.0147453	3.887e-40	145	FALSE	1
	cg03607728-chr21:30342555:SNP	cg03607728	1stExon;5'UTR	NM_016940;NM_016940	RWDD2B;RWDD2B	Island	chr21	30391630	chr21:30342555:SNP	rs2705646	49075	-0.227017	0.0122128	3.991e-77	24534	G	A	0.1642	0.0208	TRUE	33	+++++++++++-++?+-+++++++?+++++?+++++	16.8	38.4412	0.2008	0.0010052	-0.226248	0.0137883	1.659e-60	0.0146711	5.221e-54	145	FALSE	1
	cg03607728-chr21:30311442:SNP	cg03607728	1stExon;5'UTR	NM_016940;NM_016940	RWDD2B;RWDD2B	Island	chr21	30391630	chr21:30311442:SNP	rs4816337	80188	-0.258331	0.0137755	1.832e-78	25011	T	C	0.1197	0.0151	TRUE	34	--------------?---------------?-----	19.2	40.8368	0.164	0.0015594	-0.255319	0.0159175	6.699e-58	0.0170469	7.115e-52	145	FALSE	1
	cg03607728-chr21:30254695:SNP	cg03607728	1stExon;5'UTR	NM_016940;NM_016940	RWDD2B;RWDD2B	Island	chr21	30391630	chr21:30254695:SNP	rs2254507	136935	-0.261799	0.0141	5.911e-77	24590	C	T	0.1165	0.0155	TRUE	33	++++++++++++++?+++?+++++++++++?+++++	9.6	35.3954	0.311	0.0007086	-0.260146	0.0151696	6.376e-66	0.0155961	3.08e-63	145	FALSE	1
	cg03607728-chr21:30559552:SNP	cg03607728	1stExon;5'UTR	NM_016940;NM_016940	RWDD2B;RWDD2B	Island	chr21	30391630	chr21:30559552:SNP	rs2832251	167922	-0.144253	0.0100337	7.235e-47	25013	G	C	0.2691	0.0267	TRUE	34	++++-+++++++++?+++++++++++++++?+++++	19.1	40.8011	0.165	0.0008214	-0.145079	0.0115381	2.939e-36	0.0124056	2.971e-31	145	FALSE	1
	cg03607728-chr21:30449424:SNP	cg03607728	1stExon;5'UTR	NM_016940;NM_016940	RWDD2B;RWDD2B	Island	chr21	30391630	chr21:30449424:SNP	rs2853831	57794	-0.282348	0.0131723	6.3e-102	21857	G	C	0.1539	0.0217	TRUE	31	+++++++?+?++++?++++?++++++++++?+++++	30.2	42.9706	0.05895	0.0023698	-0.276147	0.0165424	1.467e-62	0.0188674	1.245e-50	145	FALSE	1
	cg03607728-chr21:30530413:INDEL	cg03607728	1stExon;5'UTR	NM_016940;NM_016940	RWDD2B;RWDD2B	Island	chr21	30391630	chr21:30530413:INDEL	chr21.30530413	138783	0.115909	0.0096567	3.426e-33	21553	I	D	0.5315	0.0163	TRUE	30	-------?-?----?---------?-----??---+	0	28.0179	0.517	0	0.115909	0.0096567	3.426e-33	0.0096567	3.426e-33	145	FALSE	1
	cg03607728-chr21:30048302:SNP	cg03607728	1stExon;5'UTR	NM_016940;NM_016940	RWDD2B;RWDD2B	Island	chr21	30391630	chr21:30048302:SNP	rs2205420	343328	-0.126523	0.0091072	7.022e-44	25008	C	G	0.3945	0.0255	TRUE	34	-------------+?++-------------?-----	30.5	47.4676	0.04933	0.0012537	-0.122816	0.0113898	4.144e-27	0.0131	4.533e-22	145	FALSE	1
	cg03607728-chr21:29966970:SNP	cg03607728	1stExon;5'UTR	NM_016940;NM_016940	RWDD2B;RWDD2B	Island	chr21	30391630	chr21:29966970:SNP	rs13050595	424660	0.0835324	0.0103408	6.585e-16	19061	T	C	0.4394	0.0196	TRUE	27	++++++??+?+-+-?-++++?++??+++-+?-+?++	22	33.3228	0.1529	0.0008307	0.0795921	0.0122059	6.994e-11	0.0132532	2.923e-10	145	FALSE	1
	cg03607728-chr21:30173301:SNP	cg03607728	1stExon;5'UTR	NM_016940;NM_016940	RWDD2B;RWDD2B	Island	chr21	30391630	chr21:30173301:SNP	rs2832096	218329	-0.12519	0.0094952	1.078e-39	25027	G	A	0.3285	0.0224	TRUE	34	+++++++++++++-?-++++++++++++++?+++++	15.8	39.172	0.2125	0.0005818	-0.123133	0.0106453	6.061e-31	0.0112711	1.158e-28	145	FALSE	1
	cg03607728-chr21:30264959:SNP	cg03607728	1stExon;5'UTR	NM_016940;NM_016940	RWDD2B;RWDD2B	Island	chr21	30391630	chr21:30264959:SNP	rs2142372	126671	-0.260903	0.0140844	1.318e-76	24587	T	C	0.1167	0.0155	TRUE	33	--------------?---?-----------?-----	10.9	35.9232	0.2897	0.0008169	-0.258991	0.0153028	2.974e-64	0.0158112	3.599e-61	145	FALSE	1
	cg03607728-chr21:30136377:SNP	cg03607728	1stExon;5'UTR	NM_016940;NM_016940	RWDD2B;RWDD2B	Island	chr21	30391630	chr21:30136377:SNP	rs2832066	255253	-0.151636	0.0095555	1.041e-56	25017	T	C	0.3217	0.0256	TRUE	34	-------------+?+--------------?-----	23.2	42.995	0.1142	0.0009537	-0.147801	0.011308	4.854e-39	0.0124497	3.98e-34	145	FALSE	1
	cg03607728-chr21:30145181:INDEL	cg03607728	1stExon;5'UTR	NM_016940;NM_016940	RWDD2B;RWDD2B	Island	chr21	30391630	chr21:30145181:INDEL	chr21.30145181	246449	-0.177297	0.0175632	5.825e-24	21553	D	I	0.0842	0.0132	TRUE	30	-------?-?-+--?-+-------?-----??----	1.3	29.3745	0.4457	0.0001217	-0.177281	0.0177368	1.601e-23	0.01779	2.145e-23	145	FALSE	1
	cg03607728-chr21:30523362:SNP	cg03607728	1stExon;5'UTR	NM_016940;NM_016940	RWDD2B;RWDD2B	Island	chr21	30391630	chr21:30523362:SNP	rs68045929	131732	0.119495	0.0091026	2.291e-39	24058	A	G	0.5298	0.0179	TRUE	33	++++++++++++++?++++?++++++++++?++++-	8.3	34.8887	0.3323	0.0002509	0.118043	0.0096872	3.719e-34	0.0099243	2.174e-33	145	FALSE	1
	cg03607728-chr21:30245239:SNP	cg03607728	1stExon;5'UTR	NM_016940;NM_016940	RWDD2B;RWDD2B	Island	chr21	30391630	chr21:30245239:SNP	rs2065266	146391	-0.175827	0.0093564	8.763e-79	24226	C	T	0.3667	0.0263	TRUE	33	+++++++?++++++?-++++++++++++++?+++++	29	45.061	0.06266	0.0011976	-0.172263	0.0115916	5.907e-50	0.0131753	1.264e-40	145	FALSE	1
	cg03607728-chr21:30236197:SNP	cg03607728	1stExon;5'UTR	NM_016940;NM_016940	RWDD2B;RWDD2B	Island	chr21	30391630	chr21:30236197:SNP	rs11909984	155433	-0.237519	0.0178358	1.844e-40	23497	T	C	0.0751	0.0124	TRUE	32	-------?---+--?---------------??----	13.3	35.7637	0.2545	0.0015906	-0.238887	0.0196937	7.314e-34	0.0205766	7.992e-31	145	FALSE	1
	cg03607728-chr21:30360804:SNP	cg03607728	1stExon;5'UTR	NM_016940;NM_016940	RWDD2B;RWDD2B	Island	chr21	30391630	chr21:30360804:SNP	rs28718527	30826	-0.256185	0.0168516	3.408e-52	14529	A	T	0.144	0.0223	TRUE	20	?--??--???-+?-??+---??----?-?-???---	21.3	24.1509	0.1904	0.0015893	-0.25331	0.0198856	3.619e-37	0.0214201	5.753e-33	145	FALSE	1
	cg03607728-chr21:30231835:SNP	cg03607728	1stExon;5'UTR	NM_016940;NM_016940	RWDD2B;RWDD2B	Island	chr21	30391630	chr21:30231835:SNP	rs2266561	159795	-0.232682	0.0170401	1.886e-42	25023	G	A	0.077	0.0122	TRUE	34	+++++++++++-++?+++++++++++++++?+++++	13.8	38.2991	0.2415	0.0016088	-0.232986	0.0188567	4.542e-35	0.0197764	5.868e-32	145	FALSE	1
	cg03607728-chr21:30143328:INDEL	cg03607728	1stExon;5'UTR	NM_016940;NM_016940	RWDD2B;RWDD2B	Island	chr21	30391630	chr21:30143328:INDEL	chr21.30143328	248302	-0.137405	0.0100283	9.904e-43	21553	D	I	0.3585	0.0253	TRUE	30	-------?-?---+?-+-------?-----??----	30.7	41.8264	0.05821	0.0013585	-0.131257	0.0126085	2.228e-25	0.0144636	2.098e-21	145	FALSE	1
	cg03607728-chr21:30414724:SNP	cg03607728	1stExon;5'UTR	NM_016940;NM_016940	RWDD2B;RWDD2B	Island	chr21	30391630	chr21:30414724:SNP	rs2254872	23094	0.155001	0.0090667	1.602e-65	24158	T	C	0.4765	0.0248	TRUE	33	++++++?+++++++?+++++++++++++++?+++++	16.3	38.2164	0.2078	0.0005356	0.15205	0.010227	5.355e-50	0.0108281	1.771e-46	145	FALSE	1
	cg03607728-chr21:30553380:SNP	cg03607728	1stExon;5'UTR	NM_016940;NM_016940	RWDD2B;RWDD2B	Island	chr21	30391630	chr21:30553380:SNP	rs9984810	161750	-0.144608	0.0100341	4.372e-47	25019	C	G	0.2689	0.0268	TRUE	34	----+---------?---------------?-----	19.2	40.8394	0.164	0.0008255	-0.145305	0.0115456	2.543e-36	0.0124178	2.426e-31	145	FALSE	1
	cg03607728-chr21:30365322:SNP	cg03607728	1stExon;5'UTR	NM_016940;NM_016940	RWDD2B;RWDD2B	Island	chr21	30391630	chr21:30365322:SNP	rs2249028	26308	0.149071	0.0090024	1.377e-61	24529	A	G	0.4779	0.0227	TRUE	33	++++++++++++++?+++++++++?+++++?+++++	24.7	42.4971	0.1016	0.0008912	0.144615	0.010803	7.242e-41	0.0119554	1.104e-35	145	FALSE	1
	cg03607728-chr21:30239927:SNP	cg03607728	1stExon;5'UTR	NM_016940;NM_016940	RWDD2B;RWDD2B	Island	chr21	30391630	chr21:30239927:SNP	rs2026242	151703	-0.26293	0.0140999	1.321e-77	24588	C	T	0.1163	0.0155	TRUE	33	++++++++++++++?+++?+++++++++++?+++++	10.3	35.6891	0.299	0.0007701	-0.261072	0.0152575	1.228e-65	0.0157255	9.371e-63	145	FALSE	1
	cg03607728-chr21:30463695:SNP	cg03607728	1stExon;5'UTR	NM_016940;NM_016940	RWDD2B;RWDD2B	Island	chr21	30391630	chr21:30463695:SNP	rs2832168	72065	0.153628	0.0090768	2.924e-64	24114	A	G	0.4788	0.0241	TRUE	33	++++++++++++++?++++?++++++++++?+++++	26.9	43.7782	0.08019	0.001017	0.149192	0.011086	2.776e-41	0.0124177	3.717e-35	145	FALSE	1
	cg03607728-chr21:30025421:SNP	cg03607728	1stExon;5'UTR	NM_016940;NM_016940	RWDD2B;RWDD2B	Island	chr21	30391630	chr21:30025421:SNP	rs2409315	366209	-0.167926	0.0121242	1.264e-43	25025	G	C	0.1615	0.0158	TRUE	34	++++++++++++++?-+++++++-++++++?+++-+	21.2	41.8952	0.1378	0.0013674	-0.166442	0.0141576	6.548e-32	0.0153923	1.036e-27	145	FALSE	1
	cg03607728-chr21:30404734:SNP	cg03607728	1stExon;5'UTR	NM_016940;NM_016940	RWDD2B;RWDD2B	Island	chr21	30391630	chr21:30404734:SNP	rs9808746	13104	-0.294501	0.0144049	6.72e-93	24239	C	G	0.1116	0.015	TRUE	33	-------?------?---------------?-----	0	30.4655	0.5443	0	-0.294501	0.0144049	6.72e-93	0.0144049	6.72e-93	145	FALSE	1
	cg03607728-chr21:30303388:INDEL	cg03607728	1stExon;5'UTR	NM_016940;NM_016940	RWDD2B;RWDD2B	Island	chr21	30391630	chr21:30303388:INDEL	chr21.30303388	88242	0.227477	0.0213901	2.055e-26	13309	D	I	0.9066	0.0143	TRUE	18	?++??++???+-?-??-+++??++?+?+?????+++	39.7	28.1866	0.0428	0.0056224	0.226199	0.0295399	1.897e-14	0.0354656	1.417e-10	145	FALSE	1
	cg03607728-chr21:30488226:SNP	cg03607728	1stExon;5'UTR	NM_016940;NM_016940	RWDD2B;RWDD2B	Island	chr21	30391630	chr21:30488226:SNP	rs2832190	96596	0.118831	0.0091086	6.692e-39	24118	G	A	0.5311	0.0178	TRUE	33	--------------?----?----------?-----	6.6	34.2551	0.36	0.0001962	0.117607	0.0095742	1.108e-34	0.0097505	3.637e-34	145	FALSE	1
	cg03607728-chr21:30098710:SNP	cg03607728	1stExon;5'UTR	NM_016940;NM_016940	RWDD2B;RWDD2B	Island	chr21	30391630	chr21:30098710:SNP	rs2831993	292920	-0.216103	0.0144888	2.625e-50	25021	G	C	0.1069	0.0134	TRUE	34	++++++++++++++?-++++++++++++++?+++++	0	32.7104	0.4815	0	-0.216103	0.0144888	2.625e-50	0.0144888	2.625e-50	145	FALSE	1
	cg03607728-chr21:30453645:SNP	cg03607728	1stExon;5'UTR	NM_016940;NM_016940	RWDD2B;RWDD2B	Island	chr21	30391630	chr21:30453645:SNP	rs9977696	62015	-0.284297	0.0127084	7.58e-111	23327	T	C	0.1553	0.0228	TRUE	32	-------?------?----?----------?-----	27.2	42.5937	0.08028	0.0019668	-0.278244	0.0155847	2.708e-71	0.0174613	1.333e-59	145	FALSE	1
	cg03607728-chr21:30178777:SNP	cg03607728	1stExon;5'UTR	NM_016940;NM_016940	RWDD2B;RWDD2B	Island	chr21	30391630	chr21:30178777:SNP	rs10854320	212853	-0.124982	0.009485	1.194e-39	25015	G	A	0.3297	0.0222	TRUE	34	+++++++++++++-?-++++++++++++++?+++++	15.6	39.112	0.2144	0.0005748	-0.122868	0.0106232	6.121e-31	0.0112418	1.029e-28	145	FALSE	1
	cg03607728-chr21:30408302:SNP	cg03607728	1stExon;5'UTR	NM_016940;NM_016940	RWDD2B;RWDD2B	Island	chr21	30391630	chr21:30408302:SNP	rs2409330	16672	-0.253289	0.0147751	7.093e-66	25016	A	T	0.1049	0.0151	TRUE	34	-----------+--?---------------?-----	0.7	33.2415	0.4555	5.51e-05	-0.253294	0.0148546	3.402e-65	0.0148832	5.995e-65	145	FALSE	1
	cg03607728-chr21:30526243:SNP	cg03607728	1stExon;5'UTR	NM_016940;NM_016940	RWDD2B;RWDD2B	Island	chr21	30391630	chr21:30526243:SNP	rs2250935	134613	-0.274247	0.0143356	1.407e-81	24532	T	C	0.112	0.0157	TRUE	33	--------------?---------?-----?-----	0	28.3573	0.6516	0	-0.274247	0.0143356	1.407e-81	0.0143356	1.407e-81	145	FALSE	1
	cg03607728-chr21:30519465:SNP	cg03607728	1stExon;5'UTR	NM_016940;NM_016940	RWDD2B;RWDD2B	Island	chr21	30391630	chr21:30519465:SNP	rs56230605	127835	-0.306208	0.0352251	3.533e-18	16354	T	C	0.027	0.006	TRUE	22	------??--?+-+??+-????--???---?--?--	40	35.0095	0.02817	0.0187325	-0.309718	0.0487765	2.157e-10	0.0587244	1.845e-07	145	FALSE	1
	cg03607728-chr21:30251113:SNP	cg03607728	1stExon;5'UTR	NM_016940;NM_016940	RWDD2B;RWDD2B	Island	chr21	30391630	chr21:30251113:SNP	rs2832122	140517	-0.17373	0.0092045	1.85e-79	24989	G	C	0.369	0.0266	TRUE	34	++++++++++++++?+++++++++++++++?+++++	20.6	41.5775	0.1453	0.0007598	-0.171183	0.0106936	1.125e-57	0.011597	9.828e-51	145	FALSE	1
	cg03607728-chr21:30562710:SNP	cg03607728	1stExon;5'UTR	NM_016940;NM_016940	RWDD2B;RWDD2B	Island	chr21	30391630	chr21:30562710:SNP	rs9976839	171080	-0.142444	0.0099707	2.667e-46	25006	G	A	0.2724	0.0203	TRUE	34	++++-+++++++++?+++++++++++++++?+++++	21.1	41.8	0.1401	0.0009146	-0.143221	0.0116238	6.952e-35	0.0126296	1.674e-29	145	FALSE	1
	cg03607728-chr21:30102524:INDEL	cg03607728	1stExon;5'UTR	NM_016940;NM_016940	RWDD2B;RWDD2B	Island	chr21	30391630	chr21:30102524:INDEL	chr21.30102524	289106	-0.120715	0.0101394	1.106e-32	21553	I	D	0.339	0.0241	TRUE	30	+++++++?+?+++-?+-+++++++?+++++??++++	0	26.7489	0.5853	0	-0.120715	0.0101394	1.106e-32	0.0101394	1.106e-32	145	FALSE	1
	cg03607728-chr21:30151028:SNP	cg03607728	1stExon;5'UTR	NM_016940;NM_016940	RWDD2B;RWDD2B	Island	chr21	30391630	chr21:30151028:SNP	rs72635056	240602	-0.258593	0.0154991	1.702e-62	25003	T	C	0.0916	0.0129	TRUE	34	--------------?---------------?-----	0	29.478	0.6432	0	-0.258593	0.0154991	1.702e-62	0.0154991	1.702e-62	145	FALSE	1
	cg03607728-chr21:30445268:SNP	cg03607728	1stExon;5'UTR	NM_016940;NM_016940	RWDD2B;RWDD2B	Island	chr21	30391630	chr21:30445268:SNP	rs2070613	53638	-0.289244	0.0126076	1.77e-116	24104	C	G	0.1521	0.0206	TRUE	33	--------------?----?----------?-----	26.4	43.4648	0.08504	0.0019115	-0.283558	0.0153542	3.75e-76	0.0171245	5.275e-64	145	FALSE	1
	cg03607728-chr21:30103543:SNP	cg03607728	1stExon;5'UTR	NM_016940;NM_016940	RWDD2B;RWDD2B	Island	chr21	30391630	chr21:30103543:SNP	rs4816328	288087	-0.257625	0.0158861	3.82e-59	23437	A	C	0.0931	0.013	TRUE	32	------?-------?+-------------??-----	0	29.1442	0.5617	0	-0.257625	0.0158861	3.82e-59	0.0158861	3.82e-59	145	FALSE	1
	cg03607728-chr21:30141021:SNP	cg03607728	1stExon;5'UTR	NM_016940;NM_016940	RWDD2B;RWDD2B	Island	chr21	30391630	chr21:30141021:SNP	rs2832077	250609	-0.0856364	0.0113158	3.795e-14	25027	A	G	0.1948	0.021	TRUE	34	-------------+?+---+---------+?-----	0	24.443	0.8593	0	-0.0856364	0.0113158	3.795e-14	0.0113158	3.795e-14	145	FALSE	1
	cg03607728-chr21:30278701:SNP	cg03607728	1stExon;5'UTR	NM_016940;NM_016940	RWDD2B;RWDD2B	Island	chr21	30391630	chr21:30278701:SNP	rs2776230	112929	-0.242289	0.0160312	1.318e-51	25010	A	G	0.0883	0.0137	TRUE	34	-----------+--?---------------?-----	20.6	41.5393	0.1463	0.002296	-0.242506	0.0186651	1.35e-38	0.0201796	3.279e-33	145	FALSE	1
	cg03607728-chr21:30137796:SNP	cg03607728	1stExon;5'UTR	NM_016940;NM_016940	RWDD2B;RWDD2B	Island	chr21	30391630	chr21:30137796:SNP	rs12329875	253834	-0.0846365	0.0113094	7.223e-14	25020	T	C	0.195	0.0212	TRUE	34	-------------+?+---+---------+?-----	0	24.034	0.8727	0	-0.0846365	0.0113094	7.223e-14	0.0113094	7.223e-14	145	FALSE	1
	cg03607728-chr21:30103560:SNP	cg03607728	1stExon;5'UTR	NM_016940;NM_016940	RWDD2B;RWDD2B	Island	chr21	30391630	chr21:30103560:SNP	rs4817255	288070	-0.134217	0.009197	3.087e-48	25011	G	A	0.3774	0.026	TRUE	34	+++++++++++++-?--+++++++++++++?+++++	26	44.5914	0.08575	0.0010243	-0.130867	0.0111058	4.737e-32	0.0124275	3.442e-27	145	FALSE	1
	cg03607728-chr21:30237142:SNP	cg03607728	1stExon;5'UTR	NM_016940;NM_016940	RWDD2B;RWDD2B	Island	chr21	30391630	chr21:30237142:SNP	rs2705685	154488	-0.271093	0.0187121	1.451e-47	14103	C	T	0.1158	0.0167	TRUE	19	?++??++???++?+??++?+??++++?+?+???+++	17.2	21.7488	0.2433	0.0014486	-0.267718	0.0216092	2.994e-35	0.0226092	3.99e-33	145	FALSE	1
	cg03607728-chr21:30702229:INDEL	cg03607728	1stExon;5'UTR	NM_016940;NM_016940	RWDD2B;RWDD2B	Island	chr21	30391630	chr21:30702229:INDEL	chr21.30702229	310599	-0.190127	0.0141353	3.057e-41	21552	I	D	0.1346	0.0176	TRUE	30	++++-++?+?++++?+++++++++?+++++??++++	16.5	34.7264	0.2137	0.0012096	-0.18827	0.0160583	9.586e-32	0.0169264	2.823e-29	145	FALSE	1
	cg03607728-chr21:30234498:SNP	cg03607728	1stExon;5'UTR	NM_016940;NM_016940	RWDD2B;RWDD2B	Island	chr21	30391630	chr21:30234498:SNP	rs2705661	157132	-0.231973	0.0170506	3.739e-42	25018	A	T	0.077	0.0123	TRUE	34	-----------+--?---------------?-----	13.1	37.9627	0.2534	0.0015085	-0.232276	0.018763	3.375e-35	0.0196147	2.848e-32	145	FALSE	1
	cg03607728-chr21:30115579:SNP	cg03607728	1stExon;5'UTR	NM_016940;NM_016940	RWDD2B;RWDD2B	Island	chr21	30391630	chr21:30115579:SNP	rs6516868	276051	-0.19554	0.0105105	2.972e-77	25019	A	T	0.2326	0.0258	TRUE	34	--------------?---------------?-----	28.7	46.2959	0.06214	0.0015365	-0.19344	0.0129968	4.211e-50	0.0147453	3.887e-40	145	FALSE	1
	cg03607728-chr21:30120411:SNP	cg03607728	1stExon;5'UTR	NM_016940;NM_016940	RWDD2B;RWDD2B	Island	chr21	30391630	chr21:30120411:SNP	rs741933	271219	-0.135229	0.0092035	7.125e-49	24982	A	T	0.3776	0.026	TRUE	34	-------------+?++-------------?-----	26.9	45.1231	0.07769	0.0010728	-0.131844	0.0111871	4.644e-32	0.0125846	6.213e-27	145	FALSE	1
	cg03607728-chr21:30552185:SNP	cg03607728	1stExon;5'UTR	NM_016940;NM_016940	RWDD2B;RWDD2B	Island	chr21	30391630	chr21:30552185:SNP	rs2832242	160555	-0.145546	0.0101755	2.077e-46	24292	G	T	0.2691	0.0272	TRUE	33	++++-+++++++++?+++++++++++++++??++++	16.4	38.2842	0.2057	0.0006818	-0.146331	0.0114837	3.429e-37	0.0121737	6.059e-33	145	FALSE	1
	cg03607728-chr21:30695347:INDEL	cg03607728	1stExon;5'UTR	NM_016940;NM_016940	RWDD2B;RWDD2B	Island	chr21	30391630	chr21:30695347:INDEL	chr21.30695347	303717	0.105616	0.0098699	1.009e-26	21551	D	I	0.3867	0.0174	TRUE	30	+++++++?+?++++?+++++++++?+++++??++++	0	26.7781	0.5837	0	0.105616	0.0098699	1.009e-26	0.0098699	1.009e-26	145	FALSE	1
	cg03607728-chr21:30556454:SNP	cg03607728	1stExon;5'UTR	NM_016940;NM_016940	RWDD2B;RWDD2B	Island	chr21	30391630	chr21:30556454:SNP	rs9983214	164824	-0.241474	0.0135297	3.016e-71	25027	A	G	0.1233	0.0162	TRUE	34	----+---------?---------------?-----	5.3	34.85	0.38	0.0003547	-0.240742	0.0140879	1.806e-65	0.0142882	4.485e-64	145	FALSE	1
	cg03607728-chr21:30250061:SNP	cg03607728	1stExon;5'UTR	NM_016940;NM_016940	RWDD2B;RWDD2B	Island	chr21	30391630	chr21:30250061:SNP	rs2738958	141569	-0.230265	0.0169847	7.185e-42	25023	T	A	0.0777	0.0126	TRUE	34	+++++++++++-++?+++++++++++++++?+++++	15.8	39.1873	0.212	0.0018666	-0.230504	0.0190725	1.258e-33	0.0201693	3.454e-30	145	FALSE	1
	cg03607728-chr21:30164191:SNP	cg03607728	1stExon;5'UTR	NM_016940;NM_016940	RWDD2B;RWDD2B	Island	chr21	30391630	chr21:30164191:SNP	rs8129575	227439	-0.141643	0.0093182	3.493e-52	25020	T	C	0.3571	0.0257	TRUE	34	-------------+?++-------------?-----	35.6	51.2599	0.02225	0.001657	-0.136407	0.0121489	2.974e-29	0.0144742	1.294e-22	145	FALSE	1
	cg03607728-chr21:30252837:SNP	cg03607728	1stExon;5'UTR	NM_016940;NM_016940	RWDD2B;RWDD2B	Island	chr21	30391630	chr21:30252837:SNP	rs2738962	138793	-0.230332	0.0169854	6.856e-42	25021	T	C	0.0777	0.0126	TRUE	34	-----------+--?---------------?-----	15.9	39.2513	0.2099	0.001886	-0.230533	0.0190916	1.43e-33	0.020203	4.138e-30	145	FALSE	1
	cg03607728-chr21:30584056:SNP	cg03607728	1stExon;5'UTR	NM_016940;NM_016940	RWDD2B;RWDD2B	Island	chr21	30391630	chr21:30584056:SNP	rs9976352	192426	-0.16847	0.0093115	3.645e-73	24507	A	G	0.3662	0.0249	TRUE	33	--------------?---------?-----?-----	26.6	43.5745	0.08332	0.0010499	-0.16867	0.0112978	2.119e-50	0.0126795	2.763e-40	145	FALSE	1
	cg03607728-chr21:30238860:SNP	cg03607728	1stExon;5'UTR	NM_016940;NM_016940	RWDD2B;RWDD2B	Island	chr21	30391630	chr21:30238860:SNP	rs2776195	152770	-0.262681	0.0141058	2.121e-77	24590	C	A	0.1163	0.0155	TRUE	33	++++++++++++++?+++?+++++++++++?+++++	9.6	35.4158	0.3102	0.0007134	-0.260988	0.0151823	3.141e-66	0.0156114	1.569e-63	145	FALSE	1
	cg03607728-chr21:30454484:SNP	cg03607728	1stExon;5'UTR	NM_016940;NM_016940	RWDD2B;RWDD2B	Island	chr21	30391630	chr21:30454484:SNP	rs1888440	62854	0.156217	0.0093351	7.359e-63	22756	T	C	0.4801	0.0231	TRUE	31	++++++?+++++++?++++?++++?+++++?+++++	20.7	37.8136	0.1546	0.0007163	0.152186	0.0108943	2.399e-44	0.0117665	3.17e-40	145	FALSE	1
	cg03607728-chr21:30187677:SNP	cg03607728	1stExon;5'UTR	NM_016940;NM_016940	RWDD2B;RWDD2B	Island	chr21	30391630	chr21:30187677:SNP	rs12481845	203953	-0.255053	0.0157463	5.235e-59	24163	T	C	0.0922	0.0137	TRUE	32	--------------?------?--?-----?-----	0	23.4024	0.8342	0	-0.255053	0.0157463	5.235e-59	0.0157463	5.235e-59	145	FALSE	1
	cg03607728-chr21:30085590:SNP	cg03607728	1stExon;5'UTR	NM_016940;NM_016940	RWDD2B;RWDD2B	Island	chr21	30391630	chr21:30085590:SNP	rs117035799	306040	-0.181961	0.0168109	0	24490	C	A	0.0801	0.0128	TRUE	33	+++++++++++-+-?+-+++++++?+++++?+++++	0	28.8551	0.6265	0	-0.181961	0.0168109	2.651e-27	0.0168109	2.651e-27	145	FALSE	1
	cg03607728-chr21:30564098:SNP	cg03607728	1stExon;5'UTR	NM_016940;NM_016940	RWDD2B;RWDD2B	Island	chr21	30391630	chr21:30564098:SNP	rs2832254	172468	-0.235849	0.013341	6.142e-70	25019	A	G	0.1273	0.0169	TRUE	34	----+---------?---------------?-----	2.7	33.9074	0.4236	0.0001691	-0.235488	0.0136171	5.264e-67	0.0137078	2.419e-66	145	FALSE	1
	cg03607728-chr21:30602786:SNP	cg03607728	1stExon;5'UTR	NM_016940;NM_016940	RWDD2B;RWDD2B	Island	chr21	30391630	chr21:30602786:SNP	rs8131557	211156	-0.230752	0.0136936	1.03e-63	23476	T	A	0.1294	0.0165	TRUE	32	++++-++?++++++?-++++++++++++++??++++	14.6	36.314	0.2347	0.0010471	-0.229232	0.0152846	7.614e-51	0.0160409	6.409e-47	145	FALSE	1
	cg03607728-chr21:30740622:INDEL	cg03607728	1stExon;5'UTR	NM_016940;NM_016940	RWDD2B;RWDD2B	Island	chr21	30391630	chr21:30740622:INDEL	chr21.30740622	348992	0.104882	0.0098876	2.751e-26	21552	D	I	0.3848	0.0184	TRUE	30	+++++++?+?++++?+++++++++?+++++??++++	0	28.8132	0.4748	0	0.104882	0.0098876	2.751e-26	0.0098876	2.751e-26	145	FALSE	1
	cg03607728-chr21:30241095:SNP	cg03607728	1stExon;5'UTR	NM_016940;NM_016940	RWDD2B;RWDD2B	Island	chr21	30391630	chr21:30241095:SNP	rs2037970	150535	-0.262257	0.0141037	3.538e-77	24591	G	A	0.1164	0.0155	TRUE	33	++++++++++++++?+++?+++++++++++?+++++	8.8	35.0839	0.324	0.0006439	-0.260659	0.015084	6.598e-67	0.0154629	1.614e-64	145	FALSE	1
	cg03607728-chr21:29989221:SNP	cg03607728	1stExon;5'UTR	NM_016940;NM_016940	RWDD2B;RWDD2B	Island	chr21	30391630	chr21:29989221:SNP	rs1153255	402409	0.0782007	0.0107202	2.993e-13	17777	C	T	0.4459	0.0202	TRUE	25	------??-?-+-+?+----?--??-??+-?+-?--	16.2	28.6243	0.2346	0.0005673	0.0753477	0.0121407	5.428e-10	0.0127857	9.58e-10	145	FALSE	1
	cg03607728-chr21:30266765:SNP	cg03607728	1stExon;5'UTR	NM_016940;NM_016940	RWDD2B;RWDD2B	Island	chr21	30391630	chr21:30266765:SNP	rs2262254	124865	-0.267201	0.0169391	4.682e-56	17207	T	C	0.1156	0.0153	TRUE	22	---??--???--?-??--?-??----?---??----	12.1	23.8784	0.299	0.0008943	-0.265432	0.0186864	8.581e-46	0.0192609	9.271e-44	145	FALSE	1
	cg03607728-chr21:30270772:SNP	cg03607728	1stExon;5'UTR	NM_016940;NM_016940	RWDD2B;RWDD2B	Island	chr21	30391630	chr21:30270772:SNP	rs2776215	120858	-0.240707	0.0137305	8.322e-69	25023	T	C	0.1224	0.0177	TRUE	34	-----------+--?-+-------------?---+-	31.9	48.4586	0.04035	0.0030449	-0.238543	0.0173911	8.104e-43	0.0201624	7.46e-33	145	FALSE	1
	cg03607728-chr21:30739843:SNP	cg03607728	1stExon;5'UTR	NM_016940;NM_016940	RWDD2B;RWDD2B	Island	chr21	30391630	chr21:30739843:SNP	rs2832295	348213	0.106422	0.0091909	5.262e-31	25017	T	C	0.3838	0.0179	TRUE	34	++++++++++++++?+++++++++++++++?-++++	16.5	39.5131	0.2018	0.0005749	0.106451	0.0103519	8.385e-25	0.0110049	4.027e-22	145	FALSE	1
	cg03607728-chr21:30268642:SNP	cg03607728	1stExon;5'UTR	NM_016940;NM_016940	RWDD2B;RWDD2B	Island	chr21	30391630	chr21:30268642:SNP	rs2776211	122988	-0.241984	0.0159801	8.447e-52	25026	C	A	0.0889	0.0138	TRUE	34	+++++++++++-++?+++++++++++++++?+++++	19.2	40.8359	0.164	0.0020932	-0.24218	0.0184114	1.618e-39	0.0197746	1.969e-34	145	FALSE	1
	cg03607728-chr21:30086239:SNP	cg03607728	1stExon;5'UTR	NM_016940;NM_016940	RWDD2B;RWDD2B	Island	chr21	30391630	chr21:30086239:SNP	rs2831975	305391	-0.122272	0.0092115	3.282e-40	24504	A	G	0.3933	0.0237	TRUE	33	---+---------+?++-------?-----?-----	19.6	39.7781	0.1623	0.0006905	-0.119119	0.0106096	2.99e-29	0.0114504	1.286e-26	145	FALSE	1
	cg03607728-chr21:30551711:SNP	cg03607728	1stExon;5'UTR	NM_016940;NM_016940	RWDD2B;RWDD2B	Island	chr21	30391630	chr21:30551711:SNP	rs2205229	160081	-0.144659	0.0100278	0	25010	C	T	0.2695	0.027	TRUE	34	++++-+++++++++?+++++++++++++++?+++++	14.3	38.5159	0.2341	0.0005801	-0.145253	0.0111343	6.736e-39	0.0117039	4.305e-35	145	FALSE	1
	cg03607728-chr21:30134461:SNP	cg03607728	1stExon;5'UTR	NM_016940;NM_016940	RWDD2B;RWDD2B	Island	chr21	30391630	chr21:30134461:SNP	rs2832062	257169	-0.18111	0.0157936	1.925e-30	25026	T	C	0.0893	0.014	TRUE	34	-----------+--?-+-----------+-?-----	0	31.9672	0.5184	0	-0.18111	0.0157936	1.925e-30	0.0157936	1.925e-30	145	FALSE	1
	cg03607728-chr21:30617086:SNP	cg03607728	1stExon;5'UTR	NM_016940;NM_016940	RWDD2B;RWDD2B	Island	chr21	30391630	chr21:30617086:SNP	rs2091928	225456	-0.190953	0.0135242	0	23672	G	A	0.1328	0.0171	TRUE	32	++++-+?+++++++?+++++++++?+++++?+++++	14.5	36.2689	0.2363	0.0010138	-0.189131	0.0151089	5.964e-36	0.0158229	1.555e-33	145	FALSE	1
	cg03607728-chr21:30241702:INDEL	cg03607728	1stExon;5'UTR	NM_016940;NM_016940	RWDD2B;RWDD2B	Island	chr21	30391630	chr21:30241702:INDEL	chr21.30241702	149928	-0.261942	0.015219	2.177e-66	21118	D	I	0.1167	0.0166	TRUE	29	-------?-?----?---?-----?-----??----	0	27.9622	0.4665	0	-0.261942	0.015219	2.177e-66	0.015219	2.177e-66	145	FALSE	1
	cg03607728-chr21:30134378:SNP	cg03607728	1stExon;5'UTR	NM_016940;NM_016940	RWDD2B;RWDD2B	Island	chr21	30391630	chr21:30134378:SNP	rs7276920	257252	-0.137046	0.0092191	5.531e-50	24990	T	C	0.3741	0.0258	TRUE	34	-------------+?++-------------?-----	30.9	47.7597	0.04652	0.0013108	-0.132844	0.0115651	1.539e-30	0.0133425	9.485e-25	145	FALSE	1
	cg03607728-chr21:30259038:SNP	cg03607728	1stExon;5'UTR	NM_016940;NM_016940	RWDD2B;RWDD2B	Island	chr21	30391630	chr21:30259038:SNP	rs909350	132592	-0.261637	0.0143016	9.201e-75	23769	T	C	0.1173	0.0158	TRUE	32	-------?------?---?-----------?-----	11.2	34.8975	0.2879	0.0008384	-0.259621	0.015576	2.239e-62	0.0160997	2.195e-59	145	FALSE	1
	cg03607728-chr21:30277011:SNP	cg03607728	1stExon;5'UTR	NM_016940;NM_016940	RWDD2B;RWDD2B	Island	chr21	30391630	chr21:30277011:SNP	rs2142373	114619	-0.296179	0.017305	1.142e-65	18316	A	C	0.1022	0.0148	TRUE	24	---?-?-?------?---??---??--?-??--?--	0	21.7254	0.5369	0	-0.296179	0.017305	1.142e-65	0.017305	1.142e-65	145	FALSE	1
	cg03607728-chr21:30556239:SNP	cg03607728	1stExon;5'UTR	NM_016940;NM_016940	RWDD2B;RWDD2B	Island	chr21	30391630	chr21:30556239:SNP	rs2832246	164609	-0.241187	0.0135296	4.398e-71	25027	A	G	0.1233	0.0161	TRUE	34	----+---------?---------------?-----	5.2	34.8247	0.3812	0.0003498	-0.240456	0.0140805	2.193e-65	0.0142777	5.11e-64	145	FALSE	1
	cg03607728-chr21:30537045:SNP	cg03607728	1stExon;5'UTR	NM_016940;NM_016940	RWDD2B;RWDD2B	Island	chr21	30391630	chr21:30537045:SNP	rs2255055	145415	0.126627	0.0093534	9.322e-42	23744	T	C	0.3871	0.0258	TRUE	32	+++++++?++++++?+++++++++?+++-+?+++++	0	30.9803	0.4672	0	0.126627	0.0093534	9.322e-42	0.0093534	9.322e-42	145	FALSE	1
	cg03607728-chr21:30646046:SNP	cg03607728	1stExon;5'UTR	NM_016940;NM_016940	RWDD2B;RWDD2B	Island	chr21	30391630	chr21:30646046:SNP	rs4817280	254416	-0.189851	0.0135207	8.687e-45	23672	C	T	0.1332	0.017	TRUE	32	++++-+?+++++++?+++++++++?+++++?+++++	12.5	35.4183	0.2675	0.0008495	-0.188246	0.0148718	1.011e-36	0.0154478	1.027e-34	145	FALSE	1
	cg03607728-chr21:30173453:SNP	cg03607728	1stExon;5'UTR	NM_016940;NM_016940	RWDD2B;RWDD2B	Island	chr21	30391630	chr21:30173453:SNP	rs2832098	218177	-0.124871	0.009496	1.706e-39	25025	T	C	0.3285	0.0223	TRUE	34	-------------+?+--------------?-----	16	39.2913	0.2087	0.0005931	-0.122763	0.0106659	1.177e-30	0.0113064	2.337e-28	145	FALSE	1
	cg03607728-chr21:30270243:INDEL	cg03607728	1stExon;5'UTR	NM_016940;NM_016940	RWDD2B;RWDD2B	Island	chr21	30391630	chr21:30270243:INDEL	chr21.30270243	121387	-0.250963	0.0230168	1.11e-27	12467	I	D	0.0877	0.0176	TRUE	17	?++??+????+-?+??++++??++?+?+?????+++	27.5	22.076	0.1408	0.0035902	-0.252769	0.0290044	2.911e-18	0.0317575	2.734e-15	145	FALSE	1
	cg03607728-chr21:30210813:SNP	cg03607728	1stExon;5'UTR	NM_016940;NM_016940	RWDD2B;RWDD2B	Island	chr21	30391630	chr21:30210813:SNP	rs34451627	180817	-0.233178	0.0172252	9.456e-42	24671	A	G	0.0765	0.0125	TRUE	33	-----------+--?-+----?--------?-----	15.7	37.9691	0.2158	0.0018541	-0.233463	0.0193231	1.314e-33	0.0204383	3.776e-30	145	FALSE	1
	cg03607728-chr21:30386936:SNP	cg03607728	1stExon;5'UTR	NM_016940;NM_016940	RWDD2B;RWDD2B	Island	chr21	30391630	chr21:30386936:SNP	rs9980192	4694	-0.323119	0.0101788	0	25022	A	G	0.2547	0.0289	TRUE	34	--------------?---------------?-----	49.6	65.5012	0.0006414	0.0035202	-0.314774	0.0150944	1.41e-96	0.0202038	1.431e-57	145	FALSE	1
	cg03607728-chr21:30292256:SNP	cg03607728	1stExon;5'UTR	NM_016940;NM_016940	RWDD2B;RWDD2B	Island	chr21	30391630	chr21:30292256:SNP	rs9984232	99374	-0.263478	0.0139868	3.713e-79	24999	G	T	0.1165	0.0159	TRUE	34	++++++++++++++?+++++++++++++++?+++++	8.6	36.1183	0.3249	0.0006397	-0.261713	0.0149476	1.231e-68	0.0153085	2.186e-66	145	FALSE	1
	cg03607728-chr21:30685563:SNP	cg03607728	1stExon;5'UTR	NM_016940;NM_016940	RWDD2B;RWDD2B	Island	chr21	30391630	chr21:30685563:SNP	rs2832281	293933	-0.187777	0.0135156	6.954e-44	23671	T	C	0.1335	0.0172	TRUE	32	----+-?-------?---------?-----?-----	18.2	37.9015	0.1835	0.0013259	-0.185795	0.0155138	4.738e-33	0.0165246	6.356e-30	145	FALSE	1
	cg03607728-chr21:30504612:INDEL	cg03607728	1stExon;5'UTR	NM_016940;NM_016940	RWDD2B;RWDD2B	Island	chr21	30391630	chr21:30504612:INDEL	chr21.30504612	112982	-0.276116	0.0177274	1.066e-54	7507	D	I	0.3028	0.0257	TRUE	11	-??--???-???-??-????--????-?-???-???	35.7	15.5598	0.1129	0.0019765	-0.2737	0.0228229	3.896e-33	0.0275835	1.375e-23	145	FALSE	1
	cg03607728-chr21:30505933:SNP	cg03607728	1stExon;5'UTR	NM_016940;NM_016940	RWDD2B;RWDD2B	Island	chr21	30391630	chr21:30505933:SNP	rs9636821	114303	-0.249469	0.0124823	7.303e-89	22812	C	T	0.1689	0.0228	TRUE	31	+++++++?++++++?++++?++++?+++++?+++++	18.8	36.9586	0.1784	0.0011416	-0.245595	0.0143858	2.4e-65	0.0153776	3.471e-59	145	FALSE	1
	cg03607728-chr21:30256121:SNP	cg03607728	1stExon;5'UTR	NM_016940;NM_016940	RWDD2B;RWDD2B	Island	chr21	30391630	chr21:30256121:SNP	rs2738965	135509	-0.296021	0.0173929	5.87e-65	18327	T	A	0.1005	0.0139	TRUE	24	+++?+?+?++++++?+++??+++??++?+??++?++	0	22.0472	0.5174	0	-0.296021	0.0173929	5.87e-65	0.0173929	5.87e-65	145	FALSE	1
	cg03607728-chr21:30022432:SNP	cg03607728	1stExon;5'UTR	NM_016940;NM_016940	RWDD2B;RWDD2B	Island	chr21	30391630	chr21:30022432:SNP	rs9976167	369198	-0.168695	0.0121333	6.036e-44	25014	C	T	0.1614	0.0156	TRUE	34	++++++++++++++?-+++++++-++++++?+++-+	22.5	42.5834	0.1226	0.0014755	-0.166988	0.014305	1.743e-31	0.0156569	4.544e-27	145	FALSE	1
	cg03607728-chr21:30453746:SNP	cg03607728	1stExon;5'UTR	NM_016940;NM_016940	RWDD2B;RWDD2B	Island	chr21	30391630	chr21:30453746:SNP	rs12482429	62116	-0.28545	0.0099679	2.32e-180	24100	C	T	0.2893	0.0288	TRUE	33	++++++++++++++?++++?++++++++++?+++++	43	56.1126	0.005276	0.0025094	-0.279245	0.0138923	7.27e-90	0.0174789	5.922e-60	145	FALSE	1
	cg03607728-chr21:30475186:SNP	cg03607728	1stExon;5'UTR	NM_016940;NM_016940	RWDD2B;RWDD2B	Island	chr21	30391630	chr21:30475186:SNP	rs7284006	83556	0.154162	0.0090772	1.089e-64	24111	A	T	0.479	0.0238	TRUE	33	++++++++++++++?++++?++++++++++?+++++	27.9	44.3764	0.07156	0.0010687	0.149482	0.0111712	7.808e-41	0.0125879	1.747e-34	145	FALSE	1
	cg03607728-chr21:30430914:INDEL	cg03607728	1stExon;5'UTR	NM_016940;NM_016940	RWDD2B;RWDD2B	Island	chr21	30391630	chr21:30430914:INDEL	chr21.30430914	39284	-0.290336	0.0218694	0	10029	I	D	0.1166	0.0178	TRUE	14	?++??+????++?+??++????++?+???+????++	0	8.70544	0.7948	0	-0.290336	0.0218694	3.194e-40	0.0218694	3.194e-40	145	FALSE	1
	cg03607728-chr21:30269162:SNP	cg03607728	1stExon;5'UTR	NM_016940;NM_016940	RWDD2B;RWDD2B	Island	chr21	30391630	chr21:30269162:SNP	rs2776213	122468	-0.184642	0.0092573	1.638e-88	24517	T	C	0.3764	0.0233	TRUE	33	--------------?---------?-----?-----	21.8	40.9213	0.1341	0.0008007	-0.181444	0.0108585	1.111e-62	0.0118382	7.606e-55	145	FALSE	1
	cg03607728-chr21:29962610:SNP	cg03607728	1stExon;5'UTR	NM_016940;NM_016940	RWDD2B;RWDD2B	Island	chr21	30391630	chr21:29962610:SNP	rs2831921	429020	0.0797201	0.0101485	3.987e-15	19816	G	C	0.4461	0.0182	TRUE	28	------?--?---+?+----?--??---+-?+-?--	16	32.126	0.2274	0.0005582	0.0774082	0.0114279	1.256e-11	0.0120752	4.058e-11	145	FALSE	1
	cg03607728-chr21:30558213:SNP	cg03607728	1stExon;5'UTR	NM_016940;NM_016940	RWDD2B;RWDD2B	Island	chr21	30391630	chr21:30558213:SNP	rs9978220	166583	-0.242458	0.0135518	1.379e-71	25023	G	A	0.1229	0.0161	TRUE	34	++++-+++++++++?+++++++++++++++?+++++	3.1	34.0634	0.4163	0.0002046	-0.242007	0.0138815	4.572e-68	0.0139885	2.665e-67	145	FALSE	1
	cg03607728-chr21:30091314:SNP	cg03607728	1stExon;5'UTR	NM_016940;NM_016940	RWDD2B;RWDD2B	Island	chr21	30391630	chr21:30091314:SNP	rs12483257	300316	-0.126082	0.0091023	1.243e-43	25022	G	A	0.3951	0.0252	TRUE	34	+++++++++++++-?--+++++++++++++?+++++	30.1	47.2124	0.0519	0.0012302	-0.122415	0.011348	3.95e-27	0.0130224	3.6e-22	145	FALSE	1
	cg03607728-chr21:30371073:SNP	cg03607728	1stExon;5'UTR	NM_016940;NM_016940	RWDD2B;RWDD2B	Island	chr21	30391630	chr21:30371073:SNP	rs4496396	20557	-0.28084	0.0149273	5.818e-79	22143	T	C	0.1149	0.0174	TRUE	31	----+--?-?----?-----------?---?-----	27.5	41.3602	0.08109	0.0026687	-0.275162	0.0183842	1.201e-50	0.0205799	2.123e-42	145	FALSE	1
	cg03607728-chr21:30280547:SNP	cg03607728	1stExon;5'UTR	NM_016940;NM_016940	RWDD2B;RWDD2B	Island	chr21	30391630	chr21:30280547:SNP	rs2738941	111083	-0.242872	0.0160318	7.644e-52	25009	T	C	0.0884	0.0138	TRUE	34	-----------+--?---------------?-----	19.8	41.132	0.1564	0.0021866	-0.243081	0.0185563	3.309e-39	0.0199824	5.443e-34	145	FALSE	1
	cg03607728-chr21:30058933:SNP	cg03607728	1stExon;5'UTR	NM_016940;NM_016940	RWDD2B;RWDD2B	Island	chr21	30391630	chr21:30058933:SNP	rs8129139	332697	-0.126199	0.0091075	0	25021	T	G	0.3945	0.0254	TRUE	34	-------------+?++-------------?-----	30.9	47.7583	0.04653	0.001279	-0.122439	0.0114283	8.783e-27	0.0131806	1.022e-21	145	FALSE	1
	cg03607728-chr21:30137622:SNP	cg03607728	1stExon;5'UTR	NM_016940;NM_016940	RWDD2B;RWDD2B	Island	chr21	30391630	chr21:30137622:SNP	rs9982916	254008	-0.151431	0.009597	4.341e-56	25022	G	A	0.3147	0.0242	TRUE	34	+++++++++++++-?+++++++++++++++?+++++	13.8	38.275	0.2424	0.0005078	-0.149087	0.0106026	6.562e-45	0.011131	3.772e-42	145	FALSE	1
	cg03607728-chr21:30563206:SNP	cg03607728	1stExon;5'UTR	NM_016940;NM_016940	RWDD2B;RWDD2B	Island	chr21	30391630	chr21:30563206:SNP	rs8134412	171576	-0.235553	0.0133376	8.409e-70	25014	G	A	0.1275	0.0171	TRUE	34	++++-+++++++++?+++++++++++++++?+++++	2.1	33.7138	0.4328	0.0001329	-0.235259	0.013556	1.819e-67	0.0136261	5.908e-67	145	FALSE	1
	cg03607728-chr21:30274661:SNP	cg03607728	1stExon;5'UTR	NM_016940;NM_016940	RWDD2B;RWDD2B	Island	chr21	30391630	chr21:30274661:SNP	rs2776226	116969	-0.243038	0.0159818	3.169e-52	25027	T	C	0.0889	0.0138	TRUE	34	-----------+--?---------------?-----	19	40.7509	0.1663	0.0020709	-0.243259	0.0183901	6.074e-40	0.0197355	7.545e-35	145	FALSE	1
	cg03607728-chr21:30027860:SNP	cg03607728	1stExon;5'UTR	NM_016940;NM_016940	RWDD2B;RWDD2B	Island	chr21	30391630	chr21:30027860:SNP	rs2831950	363770	-0.168087	0.0121241	1.05e-43	25026	G	A	0.1615	0.0158	TRUE	34	++++++++++++++?-+++++++-++++++?+++-+	20.4	41.4824	0.1476	0.0013039	-0.166678	0.0140757	2.382e-32	0.0152406	2.772e-28	145	FALSE	1
	cg03607728-chr21:30085773:SNP	cg03607728	1stExon;5'UTR	NM_016940;NM_016940	RWDD2B;RWDD2B	Island	chr21	30391630	chr21:30085773:SNP	rs2205411	305857	-0.125386	0.0091056	3.847e-43	25005	G	A	0.395	0.0254	TRUE	34	+++++++++++++-?--+++++++++++++?+++++	29.1	46.5468	0.05918	0.0011734	-0.121682	0.0112631	3.309e-27	0.0128435	1.629e-22	145	FALSE	1
	cg03607728-chr21:30658435:SNP	cg03607728	1stExon;5'UTR	NM_016940;NM_016940	RWDD2B;RWDD2B	Island	chr21	30391630	chr21:30658435:SNP	rs61547678	266805	-0.190451	0.0135297	5.299e-45	23666	T	C	0.133	0.017	TRUE	32	----+-?-------?---------?-----?-----	12.4	35.3935	0.2685	0.0008459	-0.188876	0.014874	6.035e-37	0.0154473	6.314e-35	145	FALSE	1
	cg03607728-chr21:30603872:INDEL	cg03607728	1stExon;5'UTR	NM_016940;NM_016940	RWDD2B;RWDD2B	Island	chr21	30391630	chr21:30603872:INDEL	chr21.30603872	212242	-0.17087	0.0132443	4.423e-38	12036	I	D	0.357	0.0228	TRUE	17	?++??+????++?+??++++??++?+?+?+????++	0.4	16.065	0.4484	1.27e-05	-0.170897	0.0132922	7.861e-38	0.0132982	8.699e-38	145	FALSE	1
	cg03607728-chr21:30146542:SNP	cg03607728	1stExon;5'UTR	NM_016940;NM_016940	RWDD2B;RWDD2B	Island	chr21	30391630	chr21:30146542:SNP	rs1028991	245088	-0.137329	0.0092138	3.067e-50	25013	G	C	0.3744	0.0259	TRUE	34	+++++++++++++-?--+++++++++++++?+++++	31.3	48.018	0.04415	0.0013323	-0.133418	0.0115953	1.227e-30	0.0134069	1.27e-24	145	FALSE	1
	cg03607728-chr21:29993341:INDEL	cg03607728	1stExon;5'UTR	NM_016940;NM_016940	RWDD2B;RWDD2B	Island	chr21	30391630	chr21:29993341:INDEL	chr21.29993341	398289	-0.24074	0.0177048	4.148e-42	21117	D	I	0.084	0.0125	TRUE	29	-------?-?----?---?-----?-----??----	0	16.1941	0.9629	0	-0.24074	0.0177048	4.148e-42	0.0177048	4.148e-42	145	FALSE	1
	cg03607728-chr21:30461988:SNP	cg03607728	1stExon;5'UTR	NM_016940;NM_016940	RWDD2B;RWDD2B	Island	chr21	30391630	chr21:30461988:SNP	rs2832164	70358	-0.291902	0.0143346	3.53e-92	24116	C	T	0.1132	0.0146	TRUE	33	++++++++++++++?++++?++++++++++?+++++	0	29.4343	0.597	0	-0.291902	0.0143346	3.53e-92	0.0143346	3.53e-92	145	FALSE	1
	cg03607728-chr21:30260381:SNP	cg03607728	1stExon;5'UTR	NM_016940;NM_016940	RWDD2B;RWDD2B	Island	chr21	30391630	chr21:30260381:SNP	rs2738967	131249	-0.243162	0.0160017	3.755e-52	25016	A	G	0.0888	0.0138	TRUE	34	-----------+--?---------------?-----	18.3	40.3695	0.1767	0.0019745	-0.243475	0.0183188	2.611e-40	0.0195751	1.985e-35	145	FALSE	1
	cg03607728-chr21:30586521:INDEL	cg03607728	1stExon;5'UTR	NM_016940;NM_016940	RWDD2B;RWDD2B	Island	chr21	30391630	chr21:30586521:INDEL	chr21.30586521	194891	-0.232796	0.0186786	0	12467	D	I	0.1304	0.0162	TRUE	17	?--??-????--?-??----??--?-?-?????---	0	13.9316	0.6038	0	-0.232796	0.0186786	1.185e-35	0.0186786	1.185e-35	145	FALSE	1
	cg03607728-chr21:30494604:SNP	cg03607728	1stExon;5'UTR	NM_016940;NM_016940	RWDD2B;RWDD2B	Island	chr21	30391630	chr21:30494604:SNP	rs7277028	102974	0.150549	0.0090732	7.884e-62	24116	T	C	0.4937	0.0203	TRUE	33	++++++++++++++?++++?++++++++++?+++++	21.2	40.5929	0.1418	0.0007414	0.146543	0.0106104	2.181e-43	0.0115097	4.274e-39	145	FALSE	1
	cg03607728-chr21:30067063:SNP	cg03607728	1stExon;5'UTR	NM_016940;NM_016940	RWDD2B;RWDD2B	Island	chr21	30391630	chr21:30067063:SNP	rs4817243	324567	-0.127522	0.0097229	2.681e-39	22034	C	T	0.3919	0.025	TRUE	31	+++++++?+?+++-?--+++++++++++++??++++	36.4	47.1382	0.02412	0.0017024	-0.122261	0.0127863	1.156e-21	0.0152773	6.995e-17	145	FALSE	1
	cg03607728-chr21:30388553:SNP	cg03607728	1stExon;5'UTR	NM_016940;NM_016940	RWDD2B;RWDD2B	Island	chr21	30391630	chr21:30388553:SNP	rs7280043	3077	-0.323512	0.0101789	1.13e-221	25023	G	A	0.2547	0.0289	TRUE	34	++++++++++++++?+++++++++++++++?+++++	49.6	65.4628	0.0006482	0.0035161	-0.315206	0.0150901	6.84e-97	0.0201921	9.016e-58	145	FALSE	1
	cg03607728-chr21:30068608:SNP	cg03607728	1stExon;5'UTR	NM_016940;NM_016940	RWDD2B;RWDD2B	Island	chr21	30391630	chr21:30068608:SNP	rs9977014	323022	-0.126262	0.0091069	1.041e-43	25022	A	C	0.3947	0.0253	TRUE	34	-------------+?++-------------?-----	30.6	47.5687	0.04834	0.0012624	-0.122511	0.0114032	6.353e-27	0.0131274	6.698e-22	145	FALSE	1
	cg03607728-chr21:30559454:SNP	cg03607728	1stExon;5'UTR	NM_016940;NM_016940	RWDD2B;RWDD2B	Island	chr21	30391630	chr21:30559454:SNP	rs4817275	167824	-0.240423	0.0135305	1.227e-70	25022	T	C	0.1233	0.0161	TRUE	34	----+---------?---------------?-----	4.3	34.4888	0.3965	0.0002855	-0.239847	0.0139847	6.206e-66	0.0141409	7.933e-65	145	FALSE	1
	cg03607728-chr21:30090939:INDEL	cg03607728	1stExon;5'UTR	NM_016940;NM_016940	RWDD2B;RWDD2B	Island	chr21	30391630	chr21:30090939:INDEL	chr21.30090939	300691	-0.127076	0.0122016	2.125e-25	14044	D	I	0.391	0.02	TRUE	19	?--??--???--?+??+---??--?-?-?-???---	33.8	27.1707	0.07585	0.0014906	-0.118279	0.0158997	1.014e-13	0.0184181	5.218e-12	145	FALSE	1
	cg03607728-chr21:30106142:SNP	cg03607728	1stExon;5'UTR	NM_016940;NM_016940	RWDD2B;RWDD2B	Island	chr21	30391630	chr21:30106142:SNP	rs9980198	285488	-0.134521	0.0093578	7.404e-47	24215	G	T	0.374	0.0271	TRUE	33	+++++++?+++++-?--+++++++++++++?+++++	25.3	42.8454	0.09536	0.0009939	-0.13118	0.0112517	2.073e-31	0.0125294	6.865e-27	145	FALSE	1
	cg03607728-chr21:30383527:SNP	cg03607728	1stExon;5'UTR	NM_016940;NM_016940	RWDD2B;RWDD2B	Island	chr21	30391630	chr21:30383527:SNP	rs13048501	8103	-0.285982	0.0150635	2.264e-80	21698	G	C	0.1151	0.0179	TRUE	30	+++++++?+?++++?-+++++?++++++++??++++	0.3	29.0821	0.4608	1.97e-05	-0.28589	0.0150979	5.791e-80	0.0151061	6.271e-80	145	FALSE	1
	cg03607728-chr21:30221226:SNP	cg03607728	1stExon;5'UTR	NM_016940;NM_016940	RWDD2B;RWDD2B	Island	chr21	30391630	chr21:30221226:SNP	rs2738946	170404	-0.233619	0.017081	1.39e-42	25017	A	C	0.0768	0.0122	TRUE	34	-----------+--?-+-------------?-----	15.4	39.0014	0.2179	0.0018308	-0.233667	0.0191169	2.341e-34	0.0201873	5.676e-31	145	FALSE	1
	cg03607728-chr21:30044203:SNP	cg03607728	1stExon;5'UTR	NM_016940;NM_016940	RWDD2B;RWDD2B	Island	chr21	30391630	chr21:30044203:SNP	rs2831957	347427	-0.170155	0.0121023	6.716e-45	25024	T	C	0.1623	0.0156	TRUE	34	--------------?+-------+------?---+-	22	42.313	0.1284	0.0014266	-0.168245	0.0142151	2.555e-32	0.0155178	5.618e-28	145	FALSE	1
	cg03607728-chr21:30689195:SNP	cg03607728	1stExon;5'UTR	NM_016940;NM_016940	RWDD2B;RWDD2B	Island	chr21	30391630	chr21:30689195:SNP	rs1153292	297565	0.0936471	0.0091275	1.068e-24	25016	G	T	0.3946	0.0185	TRUE	34	--------------?-------------+-?+----	8.8	36.1883	0.322	0.0002775	0.0936198	0.0097283	6.368e-22	0.0100093	8.282e-21	145	FALSE	1
	cg03607728-chr21:30096902:SNP	cg03607728	1stExon;5'UTR	NM_016940;NM_016940	RWDD2B;RWDD2B	Island	chr21	30391630	chr21:30096902:SNP	rs4143377	294728	-0.126659	0.0091062	5.573e-44	25024	T	C	0.3948	0.025	TRUE	34	---+---------+?++-------------?-----	29.9	47.0706	0.05338	0.001219	-0.123063	0.0113337	1.823e-27	0.0129889	1.82e-22	145	FALSE	1
	cg03607728-chr21:30327732:INDEL	cg03607728	1stExon;5'UTR	NM_016940;NM_016940	RWDD2B;RWDD2B	Island	chr21	30391630	chr21:30327732:INDEL	chr21.30327732	63898	-0.291569	0.0115443	9.63e-141	21553	D	I	0.2235	0.0251	TRUE	30	-------?-?----?---------?-----??----	27.4	39.9214	0.08523	0.0015346	-0.288084	0.0141786	8.88e-92	0.0158919	3.491e-75	145	FALSE	1
	cg03607728-chr21:30272038:SNP	cg03607728	1stExon;5'UTR	NM_016940;NM_016940	RWDD2B;RWDD2B	Island	chr21	30391630	chr21:30272038:SNP	rs2266504	119592	-0.243516	0.0160146	0	25023	A	G	0.0886	0.0138	TRUE	34	-----------+--?---------------?-----	20.1	41.2984	0.1522	0.0022266	-0.243693	0.0185823	2.73e-39	0.0200418	5.708e-34	145	FALSE	1
	cg03607728-chr21:30140834:SNP	cg03607728	1stExon;5'UTR	NM_016940;NM_016940	RWDD2B;RWDD2B	Island	chr21	30391630	chr21:30140834:SNP	rs2832075	250796	-0.151156	0.0095948	6.464e-56	25027	C	A	0.3146	0.0243	TRUE	34	+++++++++++++-?+++++++++++++++?+++++	13.2	38.0211	0.2513	0.0004831	-0.148889	0.0105571	3.631e-45	0.0110547	1.464e-42	145	FALSE	1
	cg03607728-chr21:30069307:SNP	cg03607728	1stExon;5'UTR	NM_016940;NM_016940	RWDD2B;RWDD2B	Island	chr21	30391630	chr21:30069307:SNP	rs7278476	322323	-0.12614	0.0091054	1.214e-43	25024	G	A	0.3947	0.0253	TRUE	34	+++++++++++++-?--+++++++++++++?+++++	30.7	47.6497	0.04756	0.001269	-0.122367	0.0114114	7.921e-27	0.0131475	8.458e-22	145	FALSE	1
	cg03607728-chr21:30228321:INDEL	cg03607728	1stExon;5'UTR	NM_016940;NM_016940	RWDD2B;RWDD2B	Island	chr21	30391630	chr21:30228321:INDEL	chr21.30228321	163309	-0.264837	0.0154213	4.197e-66	20659	D	I	0.1159	0.0158	TRUE	28	---?---?-?----?---?-----?-----??----	0	25.4193	0.551	0	-0.264837	0.0154213	4.197e-66	0.0154213	4.197e-66	145	FALSE	1
	cg03607728-chr21:30006742:SNP	cg03607728	1stExon;5'UTR	NM_016940;NM_016940	RWDD2B;RWDD2B	Island	chr21	30391630	chr21:30006742:SNP	rs1153264	384888	-0.248512	0.0163206	2.343e-52	25026	A	C	0.0823	0.0114	TRUE	34	--------------?---------------?-----	0	22.4634	0.9168	0	-0.248512	0.0163206	2.343e-52	0.0163206	2.343e-52	145	FALSE	1
	cg03607728-chr21:30254935:INDEL	cg03607728	1stExon;5'UTR	NM_016940;NM_016940	RWDD2B;RWDD2B	Island	chr21	30391630	chr21:30254935:INDEL	chr21.30254935	136695	-0.151916	0.0126822	4.597e-33	14046	D	I	0.3265	0.0203	TRUE	19	?--??--???--?-??----??--?-?-?-???---	7.8	19.5239	0.3603	0.0002685	-0.149762	0.0135188	1.603e-28	0.0137559	2.352e-28	145	FALSE	1
	cg03607728-chr21:30719010:SNP	cg03607728	1stExon;5'UTR	NM_016940;NM_016940	RWDD2B;RWDD2B	Island	chr21	30391630	chr21:30719010:SNP	rs382732	327380	0.084632	0.0091989	3.572e-20	24531	C	T	0.4015	0.0165	TRUE	33	--------------?---------?---+-?+----	0	30.3183	0.5518	0	0.084632	0.0091989	3.572e-20	0.0091989	3.572e-20	145	FALSE	1
	cg03607728-chr21:30660026:SNP	cg03607728	1stExon;5'UTR	NM_016940;NM_016940	RWDD2B;RWDD2B	Island	chr21	30391630	chr21:30660026:SNP	rs1153274	268396	0.0928144	0.0091374	3.065e-24	25019	T	C	0.3941	0.0191	TRUE	34	++++++++++++++?+++++++++++++-+?-++++	6.9	35.4291	0.3543	0.0002119	0.0928025	0.0096025	4.272e-22	0.00981	3.045e-21	145	FALSE	1
	cg03607728-chr21:30023425:SNP	cg03607728	1stExon;5'UTR	NM_016940;NM_016940	RWDD2B;RWDD2B	Island	chr21	30391630	chr21:30023425:SNP	rs2831949	368205	-0.168077	0.0121252	1.079e-43	25025	G	A	0.1614	0.0158	TRUE	34	++++++++++++++?-+++++++-++++++?+++-+	20.9	41.7106	0.1422	0.0013392	-0.166639	0.0141225	3.921e-32	0.0153258	5.507e-28	145	FALSE	1
	cg03607728-chr21:30399299:SNP	cg03607728	1stExon;5'UTR	NM_016940;NM_016940	RWDD2B;RWDD2B	Island	chr21	30391630	chr21:30399299:SNP	rs1034123	7669	-0.293644	0.0141677	2.01e-95	25022	G	A	0.1118	0.0148	TRUE	34	++++++++++++++?+++++++++++++++?+++++	0	32.8657	0.4738	0	-0.293644	0.0141677	2.01e-95	0.0141677	2.01e-95	145	FALSE	1
	cg03607728-chr21:30498515:SNP	cg03607728	1stExon;5'UTR	NM_016940;NM_016940	RWDD2B;RWDD2B	Island	chr21	30391630	chr21:30498515:SNP	rs7283853	106885	0.149986	0.0090731	2.198e-61	24112	G	A	0.4909	0.0209	TRUE	33	--------------?----?----------?-----	18.8	39.3876	0.1729	0.0006374	0.146267	0.0104226	9.715e-45	0.0111677	4.016e-41	145	FALSE	1
	cg03607728-chr21:30554034:SNP	cg03607728	1stExon;5'UTR	NM_016940;NM_016940	RWDD2B;RWDD2B	Island	chr21	30391630	chr21:30554034:SNP	rs2832244	162404	-0.144608	0.0100341	4.372e-47	25019	T	C	0.2689	0.0268	TRUE	34	----+---------?---------------?-----	19.2	40.8394	0.164	0.0008255	-0.145305	0.0115456	2.543e-36	0.0124178	2.426e-31	145	FALSE	1
	cg03607728-chr21:30233914:SNP	cg03607728	1stExon;5'UTR	NM_016940;NM_016940	RWDD2B;RWDD2B	Island	chr21	30391630	chr21:30233914:SNP	rs2776191	157716	-0.231793	0.0170388	3.801e-42	25018	C	A	0.0771	0.0122	TRUE	34	+++++++++++-++?+++++++++++++++?+++++	13.2	38.0281	0.251	0.0015263	-0.232116	0.018771	4.009e-35	0.019635	3.673e-32	145	FALSE	1
	cg03607728-chr21:30223742:SNP	cg03607728	1stExon;5'UTR	NM_016940;NM_016940	RWDD2B;RWDD2B	Island	chr21	30391630	chr21:30223742:SNP	rs2142375	167888	-0.117892	0.0098051	2.67e-33	24993	A	G	0.292	0.0255	TRUE	34	--------------?+--------------?----+	11.1	37.1274	0.2845	0.0004149	-0.116018	0.0106335	1.026e-27	0.0110314	1.172e-26	145	FALSE	1
	cg03607728-chr21:30093105:SNP	cg03607728	1stExon;5'UTR	NM_016940;NM_016940	RWDD2B;RWDD2B	Island	chr21	30391630	chr21:30093105:SNP	rs2831980	298525	-0.126468	0.009102	6.846e-44	25023	C	G	0.3953	0.0251	TRUE	34	-------------+?++-------------?-----	30	47.1186	0.05288	0.001222	-0.122858	0.011335	2.254e-27	0.0129962	2.222e-22	145	FALSE	1
	cg03607728-chr21:30554634:SNP	cg03607728	1stExon;5'UTR	NM_016940;NM_016940	RWDD2B;RWDD2B	Island	chr21	30391630	chr21:30554634:SNP	rs2832245	163004	-0.241348	0.013534	0	25027	T	C	0.1232	0.0161	TRUE	34	----+---------?---------------?-----	4.7	34.637	0.3897	0.0003141	-0.240678	0.0140312	5.955e-66	0.0142053	9.739e-65	145	FALSE	1
	cg03607728-chr21:30454092:SNP	cg03607728	1stExon;5'UTR	NM_016940;NM_016940	RWDD2B;RWDD2B	Island	chr21	30391630	chr21:30454092:SNP	rs9978171	62462	-0.292351	0.0143363	1.96e-92	24116	T	C	0.1132	0.0147	TRUE	33	--------------?----?----------?-----	0	30.4651	0.5443	0	-0.292351	0.0143363	1.96e-92	0.0143363	1.96e-92	145	FALSE	1
	cg03607728-chr21:30404396:SNP	cg03607728	1stExon;5'UTR	NM_016940;NM_016940	RWDD2B;RWDD2B	Island	chr21	30391630	chr21:30404396:SNP	rs60260312	12766	-0.253487	0.0147751	5.634e-66	25015	A	G	0.1049	0.015	TRUE	34	-----------+--?---------------?-----	0	32.9079	0.4718	0	-0.253487	0.0147751	5.634e-66	0.0147751	5.634e-66	145	FALSE	1
	cg03607728-chr21:30297670:SNP	cg03607728	1stExon;5'UTR	NM_016940;NM_016940	RWDD2B;RWDD2B	Island	chr21	30391630	chr21:30297670:SNP	rs9978021	93960	-0.261414	0.0139767	4.637e-78	25001	C	T	0.1166	0.0159	TRUE	34	++++++++++++++?+++++++++++++++?+++++	8.9	36.2056	0.3213	0.0006567	-0.259748	0.0149607	1.6e-67	0.0153344	3.648e-65	145	FALSE	1
	cg03607728-chr21:30073003:SNP	cg03607728	1stExon;5'UTR	NM_016940;NM_016940	RWDD2B;RWDD2B	Island	chr21	30391630	chr21:30073003:SNP	rs4816323	318627	-0.12614	0.0091054	1.214e-43	25024	A	G	0.3947	0.0253	TRUE	34	-------------+?++-------------?-----	30.7	47.6497	0.04756	0.001269	-0.122367	0.0114114	7.921e-27	0.0131475	8.458e-22	145	FALSE	1
	cg03607728-chr21:30560493:SNP	cg03607728	1stExon;5'UTR	NM_016940;NM_016940	RWDD2B;RWDD2B	Island	chr21	30391630	chr21:30560493:SNP	rs9305394	168863	-0.241939	0.01356	0	25020	G	C	0.1229	0.0162	TRUE	34	++++-+++++++++?+++++++++++++++?+++++	2.9	34.0029	0.4191	0.0001932	-0.241516	0.0138716	6.834e-68	0.0139721	3.574e-67	145	FALSE	1
	cg03607728-chr21:30227288:SNP	cg03607728	1stExon;5'UTR	NM_016940;NM_016940	RWDD2B;RWDD2B	Island	chr21	30391630	chr21:30227288:SNP	rs57427543	164342	-0.261153	0.0141153	2.013e-76	24565	A	G	0.1163	0.0154	TRUE	33	--------------?---?-----------?-----	12.3	36.4717	0.2685	0.0009353	-0.25904	0.0154894	8.806e-63	0.0160878	2.949e-59	145	FALSE	1
	cg03607728-chr21:30557223:SNP	cg03607728	1stExon;5'UTR	NM_016940;NM_016940	RWDD2B;RWDD2B	Island	chr21	30391630	chr21:30557223:SNP	rs9284449	165593	-0.241187	0.0135296	4.398e-71	25027	A	G	0.1233	0.0161	TRUE	34	----+---------?---------------?-----	5.2	34.8247	0.3812	0.0003498	-0.240456	0.0140805	2.193e-65	0.0142777	5.11e-64	145	FALSE	1
	cg03607728-chr21:30156328:SNP	cg03607728	1stExon;5'UTR	NM_016940;NM_016940	RWDD2B;RWDD2B	Island	chr21	30391630	chr21:30156328:SNP	rs11702270	235302	-0.088853	0.0112085	2.24e-15	25010	A	G	0.1995	0.0211	TRUE	34	-------------+?+-------------+?----+	0	29.6011	0.6371	0	-0.088853	0.0112085	2.24e-15	0.0112085	2.24e-15	145	FALSE	1
	cg03607728-chr21:30232649:SNP	cg03607728	1stExon;5'UTR	NM_016940;NM_016940	RWDD2B;RWDD2B	Island	chr21	30391630	chr21:30232649:SNP	rs2705664	158981	-0.232257	0.01705	2.958e-42	25024	T	C	0.077	0.0122	TRUE	34	-----------+--?---------------?-----	13	37.9154	0.2551	0.001494	-0.232546	0.0187474	2.482e-35	0.0195896	2e-32	145	FALSE	1
	cg03607728-chr21:30530599:SNP	cg03607728	1stExon;5'UTR	NM_016940;NM_016940	RWDD2B;RWDD2B	Island	chr21	30391630	chr21:30530599:SNP	rs2251377	138969	0.11632	0.0089318	9.041e-39	25024	C	T	0.5305	0.0176	TRUE	34	--------------?---------------?----+	7.1	35.5206	0.3504	0.0002104	0.115054	0.0094172	2.507e-34	0.009614	1.069e-33	145	FALSE	1
	cg03607728-chr21:30492991:INDEL	cg03607728	1stExon;5'UTR	NM_016940;NM_016940	RWDD2B;RWDD2B	Island	chr21	30391630	chr21:30492991:INDEL	chr21.30492991	101361	0.148774	0.0098408	1.232e-51	20645	I	D	0.4933	0.0201	TRUE	29	-------?-?----?----?----?-----??----	18.8	34.4977	0.185	0.0006651	0.144837	0.011345	2.521e-37	0.0121245	1.304e-34	145	FALSE	1
	cg03607728-chr21:30063749:SNP	cg03607728	1stExon;5'UTR	NM_016940;NM_016940	RWDD2B;RWDD2B	Island	chr21	30391630	chr21:30063749:SNP	rs4817242	327881	-0.126246	0.0091054	1.034e-43	25024	G	A	0.3947	0.0254	TRUE	34	+++++++++++++-?--+++++++++++++?+++++	30.6	47.5686	0.04834	0.001262	-0.12251	0.0114004	6.184e-27	0.0131252	6.675e-22	145	FALSE	1
	cg03607728-chr21:30241647:SNP	cg03607728	1stExon;5'UTR	NM_016940;NM_016940	RWDD2B;RWDD2B	Island	chr21	30391630	chr21:30241647:SNP	rs2776198	149983	-0.263055	0.0141082	0	24591	C	T	0.1162	0.0155	TRUE	33	++++++++++++++?+++?+++++++++++?+++++	9.5	35.3602	0.3125	0.0007021	-0.261383	0.0151693	1.554e-66	0.0155897	7.023e-64	145	FALSE	1
	cg03607728-chr21:30236131:SNP	cg03607728	1stExon;5'UTR	NM_016940;NM_016940	RWDD2B;RWDD2B	Island	chr21	30391630	chr21:30236131:SNP	rs2832119	155499	-0.232196	0.0170456	0	25014	G	A	0.077	0.0122	TRUE	34	+++++++++++-++?+++++++++++++++?+++++	12.8	37.8445	0.2576	0.0014717	-0.23253	0.0187218	2.029e-35	0.019548	1.535e-32	145	FALSE	1
	cg03607728-chr21:30520907:SNP	cg03607728	1stExon;5'UTR	NM_016940;NM_016940	RWDD2B;RWDD2B	Island	chr21	30391630	chr21:30520907:SNP	rs3787660	129277	0.117384	0.0091043	4.911e-38	24079	T	C	0.5298	0.0182	TRUE	33	++++++++++++++?++++?++++++++++?++++-	5.6	33.9114	0.3755	0.0001661	0.116311	0.0095022	1.89e-34	0.0096481	4.685e-34	145	FALSE	1
	cg03607728-chr21:30193519:SNP	cg03607728	1stExon;5'UTR	NM_016940;NM_016940	RWDD2B;RWDD2B	Island	chr21	30391630	chr21:30193519:SNP	rs4816336	198111	-0.0873679	0.0114043	1.846e-14	24159	T	C	0.1991	0.0214	TRUE	32	-------------+?+-----?--?----+?----+	0	27.1435	0.6649	0	-0.0873679	0.0114043	1.846e-14	0.0114043	1.846e-14	145	FALSE	1
	cg03607728-chr21:30355413:SNP	cg03607728	1stExon;5'UTR	NM_016940;NM_016940	RWDD2B;RWDD2B	Island	chr21	30391630	chr21:30355413:SNP	rs11088104	36217	-0.289892	0.0141796	6.75e-93	25025	G	A	0.112	0.0152	TRUE	34	++++++++++++++?+++++++++++++++?+++++	3.5	34.1842	0.4106	0.0002495	-0.28915	0.0145665	1.096e-87	0.0146884	1.057e-86	145	FALSE	1
	cg03607728-chr21:30235277:SNP	cg03607728	1stExon;5'UTR	NM_016940;NM_016940	RWDD2B;RWDD2B	Island	chr21	30391630	chr21:30235277:SNP	rs56135800	156353	-0.231633	0.017044	4.573e-42	25018	T	C	0.0771	0.0123	TRUE	34	-----------+--?---------------?-----	13.3	38.0672	0.2497	0.0015391	-0.231943	0.0187885	5.185e-35	0.0196612	4.876e-32	145	FALSE	1
	cg03607728-chr21:30195251:SNP	cg03607728	1stExon;5'UTR	NM_016940;NM_016940	RWDD2B;RWDD2B	Island	chr21	30391630	chr21:30195251:SNP	rs11702320	196379	-0.0868466	0.0114051	2.642e-14	24139	T	A	0.1993	0.0215	TRUE	32	+++++++++++++-?-+++++?++?++++-?++++-	0	27.6995	0.6366	0	-0.0868466	0.0114051	2.642e-14	0.0114051	2.642e-14	145	FALSE	1
	cg03607728-chr21:30595369:SNP	cg03607728	1stExon;5'UTR	NM_016940;NM_016940	RWDD2B;RWDD2B	Island	chr21	30391630	chr21:30595369:SNP	rs4816342	203739	-0.166752	0.0093091	9.384e-72	24515	C	T	0.3663	0.0248	TRUE	33	++++++++++++++?+++++++++?+++++?+++++	27.4	44.0523	0.07613	0.0010927	-0.16667	0.0113652	1.082e-48	0.0128153	1.046e-38	145	FALSE	1
	cg03607728-chr21:30053328:SNP	cg03607728	1stExon;5'UTR	NM_016940;NM_016940	RWDD2B;RWDD2B	Island	chr21	30391630	chr21:30053328:SNP	rs7409950	338302	-0.180447	0.0160231	2.029e-29	14534	T	C	0.1568	0.0131	TRUE	20	?--??--???--?-??----??-+--?-?-???-+-	26.1	25.7054	0.1386	0.001879	-0.177942	0.0197114	1.759e-19	0.0216779	8.504e-17	145	FALSE	1
	cg03607728-chr21:30039900:INDEL	cg03607728	1stExon;5'UTR	NM_016940;NM_016940	RWDD2B;RWDD2B	Island	chr21	30391630	chr21:30039900:INDEL	chr21.30039900	351730	-0.164625	0.0130483	1.711e-36	21553	D	I	0.1622	0.0159	TRUE	30	-------?-?----?+-------+?-----??--+-	16.5	34.7118	0.2142	0.001025	-0.162294	0.0147517	3.747e-28	0.0156183	5.617e-26	145	FALSE	1
	cg03607728-chr21:29968553:SNP	cg03607728	1stExon;5'UTR	NM_016940;NM_016940	RWDD2B;RWDD2B	Island	chr21	30391630	chr21:29968553:SNP	rs11701259	423077	0.0782047	0.010527	1.095e-13	18450	G	A	0.4457	0.0184	TRUE	26	------??-?---+?+----?--??-?-+-?+-?--	16.5	29.9277	0.227	0.000581	0.0755483	0.0119352	2.454e-10	0.012602	5.444e-10	145	FALSE	1
	cg03607728-chr21:30330451:SNP	cg03607728	1stExon;5'UTR	NM_016940;NM_016940	RWDD2B;RWDD2B	Island	chr21	30391630	chr21:30330451:SNP	rs2247809	61179	-0.317022	0.0102676	2.51e-209	24527	A	G	0.2552	0.0258	TRUE	33	--------------?---------?-----?-----	46.4	59.7079	0.002103	0.0030579	-0.308949	0.0147629	3.02e-97	0.019158	1.661e-61	145	FALSE	1
	cg03607728-chr21:30483761:SNP	cg03607728	1stExon;5'UTR	NM_016940;NM_016940	RWDD2B;RWDD2B	Island	chr21	30391630	chr21:30483761:SNP	rs2832185	92131	0.118146	0.0091119	1.906e-38	24113	C	G	0.5309	0.018	TRUE	33	++++++++++++++?++++?++++++++++?+++++	7.2	34.4712	0.3504	0.0002151	0.116796	0.0096193	6.339e-34	0.0098156	2.284e-33	145	FALSE	1
	cg03607728-chr21:29962596:SNP	cg03607728	1stExon;5'UTR	NM_016940;NM_016940	RWDD2B;RWDD2B	Island	chr21	30391630	chr21:29962596:SNP	rs2831920	429034	0.0854727	0.0100077	1.334e-17	20305	G	A	0.4452	0.0188	TRUE	29	------?--?---+?+----?--?----+-?+-?--	35.5	43.4075	0.03177	0.001628	0.0826408	0.0130963	2.786e-10	0.0155146	3.605e-08	145	FALSE	1
	cg03607728-chr21:30278066:INDEL	cg03607728	1stExon;5'UTR	NM_016940;NM_016940	RWDD2B;RWDD2B	Island	chr21	30391630	chr21:30278066:INDEL	chr21.30278066	113564	-0.242494	0.0173897	3.388e-44	21553	D	I	0.0873	0.0145	TRUE	30	-------?-?-+--?---------?-----??----	15.1	34.1549	0.2336	0.0016438	-0.244224	0.0194941	5.241e-36	0.0204807	2.422e-32	145	FALSE	1
	cg03607728-chr21:30099156:SNP	cg03607728	1stExon;5'UTR	NM_016940;NM_016940	RWDD2B;RWDD2B	Island	chr21	30391630	chr21:30099156:SNP	rs4817254	292474	-0.121998	0.0094	1.619e-38	25010	A	G	0.3401	0.0233	TRUE	34	-------------+?+--------------?-----	3.9	34.3409	0.4033	0.0001238	-0.121401	0.0096721	3.89e-36	0.0097819	1.064e-35	145	FALSE	1
	cg03607728-chr21:30494250:SNP	cg03607728	1stExon;5'UTR	NM_016940;NM_016940	RWDD2B;RWDD2B	Island	chr21	30391630	chr21:30494250:SNP	rs2832194	102620	0.150668	0.0090751	0	24117	T	C	0.4936	0.0202	TRUE	33	++++++++++++++?++++?++++++++++?+++++	20.6	40.3092	0.1487	0.0007172	0.146754	0.0105694	7.832e-44	0.0114316	1.144e-39	145	FALSE	1
	cg03607728-chr21:30066830:SNP	cg03607728	1stExon;5'UTR	NM_016940;NM_016940	RWDD2B;RWDD2B	Island	chr21	30391630	chr21:30066830:SNP	rs2831961	324800	-0.126077	0.0091065	1.368e-43	25024	A	T	0.3947	0.0253	TRUE	34	-------------+?++-------------?-----	30.8	47.7073	0.04701	0.0012743	-0.122295	0.0114202	9.268e-27	0.013165	1.002e-21	145	FALSE	1
	cg03607728-chr21:30551864:INDEL	cg03607728	1stExon;5'UTR	NM_016940;NM_016940	RWDD2B;RWDD2B	Island	chr21	30391630	chr21:30551864:INDEL	chr21.30551864	160234	-0.155707	0.0143103	0	12467	D	I	0.2576	0.0306	TRUE	17	?--??-????--?-??----??--?-?-?????---	0	13.9337	0.6037	0	-0.155707	0.0143103	1.423e-27	0.0143103	1.423e-27	145	FALSE	1
	cg03607728-chr21:30272360:SNP	cg03607728	1stExon;5'UTR	NM_016940;NM_016940	RWDD2B;RWDD2B	Island	chr21	30391630	chr21:30272360:SNP	rs28841984	119270	-0.254352	0.0186533	2.455e-42	14536	T	C	0.1177	0.0242	TRUE	20	?--??--???-+?-??+---??----?-?-???-+-	24.8	25.2546	0.1523	0.0023741	-0.251276	0.0227436	2.236e-28	0.0247938	1.082e-24	145	FALSE	1
	cg03607728-chr21:30210684:SNP	cg03607728	1stExon;5'UTR	NM_016940;NM_016940	RWDD2B;RWDD2B	Island	chr21	30391630	chr21:30210684:SNP	rs150296850	180946	-0.231729	0.0172345	3.266e-41	24671	A	G	0.0764	0.0124	TRUE	33	-----------+--?-+----?--------?-----	17.1	38.6038	0.1958	0.0020535	-0.231985	0.0195306	1.539e-32	0.0207912	7.528e-29	145	FALSE	1
	cg03607728-chr21:30273356:SNP	cg03607728	1stExon;5'UTR	NM_016940;NM_016940	RWDD2B;RWDD2B	Island	chr21	30391630	chr21:30273356:SNP	rs2481852	118274	-0.292264	0.0143937	1.16e-91	24989	A	G	0.1088	0.0158	TRUE	34	--------------?---------------?-----	0	30.5699	0.5887	0	-0.292264	0.0143937	1.16e-91	0.0143937	1.16e-91	145	FALSE	1
	cg03607728-chr21:30023236:SNP	cg03607728	1stExon;5'UTR	NM_016940;NM_016940	RWDD2B;RWDD2B	Island	chr21	30391630	chr21:30023236:SNP	rs57061298	368394	-0.168834	0.0121362	5.388e-44	25026	A	G	0.161	0.0157	TRUE	34	--------------?+-------+------?---+-	21.8	42.2237	0.1304	0.0014208	-0.167279	0.0142383	7.185e-32	0.0155284	1.557e-27	145	FALSE	1
	cg03607728-chr21:30337393:SNP	cg03607728	1stExon;5'UTR	NM_016940;NM_016940	RWDD2B;RWDD2B	Island	chr21	30391630	chr21:30337393:SNP	rs72635062	54237	-0.291248	0.0142116	2.45e-93	25025	G	A	0.1114	0.0149	TRUE	34	++++++++++++++?+++++++++++++++?+++++	5.3	34.8632	0.3794	0.0003945	-0.29012	0.0148109	1.946e-85	0.015014	7.953e-84	145	FALSE	1
	cg03607728-chr21:30212718:SNP	cg03607728	1stExon;5'UTR	NM_016940;NM_016940	RWDD2B;RWDD2B	Island	chr21	30391630	chr21:30212718:SNP	rs9981922	178912	-0.116157	0.0101578	2.787e-30	23274	C	T	0.2922	0.0254	TRUE	31	+++++++?++++++?-+++++?++++?+++?++++-	11.5	33.8873	0.2854	0.0004215	-0.113845	0.0110535	7.087e-25	0.011474	4.346e-24	145	FALSE	1
	cg03607728-chr21:30406347:SNP	cg03607728	1stExon;5'UTR	NM_016940;NM_016940	RWDD2B;RWDD2B	Island	chr21	30391630	chr21:30406347:SNP	rs7280960	14717	-0.294556	0.0141776	7.11e-96	25021	A	G	0.1116	0.0146	TRUE	34	--------------?---------------?-----	0	32.5798	0.4879	0	-0.294556	0.0141776	7.11e-96	0.0141776	7.11e-96	145	FALSE	1
	cg03607728-chr21:30684383:SNP	cg03607728	1stExon;5'UTR	NM_016940;NM_016940	RWDD2B;RWDD2B	Island	chr21	30391630	chr21:30684383:SNP	rs1153286	292753	0.091038	0.0092203	5.417e-23	24529	T	C	0.3957	0.017	TRUE	33	++++++++++++++?+++++++++?+++-+?-++++	0	31.1977	0.507	0	0.091038	0.0092203	5.417e-23	0.0092203	5.417e-23	145	FALSE	1
	cg03607728-chr21:30277549:SNP	cg03607728	1stExon;5'UTR	NM_016940;NM_016940	RWDD2B;RWDD2B	Island	chr21	30391630	chr21:30277549:SNP	rs2248630	114081	-0.243072	0.0160269	5.888e-52	25011	T	C	0.0884	0.0137	TRUE	34	-----------+--?---------------?-----	19.8	41.1442	0.1561	0.0021886	-0.243335	0.0185538	2.698e-39	0.0199822	4.807e-34	145	FALSE	1
	cg03607728-chr21:30097380:SNP	cg03607728	1stExon;5'UTR	NM_016940;NM_016940	RWDD2B;RWDD2B	Island	chr21	30391630	chr21:30097380:SNP	rs4143378	294250	-0.126278	0.0091024	9.235e-44	25023	T	C	0.3952	0.0252	TRUE	34	-------------+?++-------------?-----	30.2	47.2949	0.05106	0.0012374	-0.122641	0.0113586	3.548e-27	0.0130454	3.672e-22	145	FALSE	1
	cg03607728-chr21:30118974:SNP	cg03607728	1stExon;5'UTR	NM_016940;NM_016940	RWDD2B;RWDD2B	Island	chr21	30391630	chr21:30118974:SNP	rs7277342	272656	-0.135068	0.0092019	8.883e-49	24981	A	C	0.3774	0.026	TRUE	34	-------------+?++-------------?-----	27.4	45.4374	0.07323	0.0011002	-0.131644	0.0112277	9.508e-32	0.01267	1.559e-26	145	FALSE	1
	cg03607728-chr21:30554740:SNP	cg03607728	1stExon;5'UTR	NM_016940;NM_016940	RWDD2B;RWDD2B	Island	chr21	30391630	chr21:30554740:SNP	rs7277687	163110	-0.241187	0.0135296	4.398e-71	25027	C	A	0.1233	0.0161	TRUE	34	++++-+++++++++?+++++++++++++++?+++++	5.2	34.8247	0.3812	0.0003498	-0.240456	0.0140805	2.193e-65	0.0142777	5.11e-64	145	FALSE	1
	cg03607728-chr21:30278803:SNP	cg03607728	1stExon;5'UTR	NM_016940;NM_016940	RWDD2B;RWDD2B	Island	chr21	30391630	chr21:30278803:SNP	rs2248808	112827	-0.24302	0.0160269	6.189e-52	25010	T	G	0.0884	0.0137	TRUE	34	-----------+--?---------------?-----	19.8	41.1535	0.1558	0.0021911	-0.243274	0.0185562	2.882e-39	0.0199867	5.133e-34	145	FALSE	1
	cg03607728-chr21:30159340:SNP	cg03607728	1stExon;5'UTR	NM_016940;NM_016940	RWDD2B;RWDD2B	Island	chr21	30391630	chr21:30159340:SNP	rs1989383	232290	-0.181945	0.016174	2.337e-29	25018	C	T	0.0855	0.0129	TRUE	34	+++++++++++-++?+-+++++++++++++?+++++	0	30.8441	0.5749	0	-0.181945	0.016174	2.337e-29	0.016174	2.337e-29	145	FALSE	1
	cg03607728-chr21:30320671:SNP	cg03607728	1stExon;5'UTR	NM_016940;NM_016940	RWDD2B;RWDD2B	Island	chr21	30391630	chr21:30320671:SNP	rs2776241	70959	-0.24467	0.0157315	1.522e-54	25020	G	A	0.0924	0.0145	TRUE	34	+++++++++++-+-?+++++++++++++++?+++++	18	40.243	0.1803	0.001874	-0.244495	0.0179467	2.907e-42	0.0191844	2.977e-37	145	FALSE	1
	cg03607728-chr21:30595845:SNP	cg03607728	1stExon;5'UTR	NM_016940;NM_016940	RWDD2B;RWDD2B	Island	chr21	30391630	chr21:30595845:SNP	rs928278	204215	-0.229153	0.013328	2.974e-66	25021	T	G	0.128	0.0163	TRUE	34	----+---------?---------------?-----	8.4	36.0212	0.329	0.0005619	-0.228147	0.0141931	3.852e-58	0.0145482	6.722e-56	145	FALSE	1
	cg03607728-chr21:30113878:INDEL	cg03607728	1stExon;5'UTR	NM_016940;NM_016940	RWDD2B;RWDD2B	Island	chr21	30391630	chr21:30113878:INDEL	chr21.30113878	277752	-0.21397	0.0141697	1.607e-51	14046	D	I	0.2272	0.0313	TRUE	19	?--??--???--?-??----??--?-?-?-???---	9.1	19.8007	0.3442	0.0003969	-0.212225	0.0152811	7.48e-44	0.0155872	6.972e-43	145	FALSE	1
	cg03607728-chr21:30220302:SNP	cg03607728	1stExon;5'UTR	NM_016940;NM_016940	RWDD2B;RWDD2B	Island	chr21	30391630	chr21:30220302:SNP	rs2738944	171328	-0.168457	0.0094734	9.715e-71	23742	G	C	0.3639	0.0238	TRUE	32	+++++++?++++++?-++++++++?+++++?+++++	19.9	38.6958	0.1612	0.0007247	-0.165402	0.0109648	2.038e-51	0.0118252	4.77e-46	145	FALSE	1
	cg03607728-chr21:30072223:SNP	cg03607728	1stExon;5'UTR	NM_016940;NM_016940	RWDD2B;RWDD2B	Island	chr21	30391630	chr21:30072223:SNP	rs2831964	319407	-0.126143	0.0091054	1.208e-43	25023	T	C	0.3947	0.0253	TRUE	34	---+---------+?++-------------?-----	31	47.8178	0.04597	0.0012835	-0.122335	0.0114335	1.021e-26	0.0131939	1.17e-21	145	FALSE	1
	cg03607728-chr21:30165784:INDEL	cg03607728	1stExon;5'UTR	NM_016940;NM_016940	RWDD2B;RWDD2B	Island	chr21	30391630	chr21:30165784:INDEL	chr21.30165784	225846	-0.138003	0.0125805	5.353e-28	14046	D	I	0.3426	0.0199	TRUE	19	?--??--???--?+??----??--?-?-?-???---	27.1	24.6847	0.1339	0.0011561	-0.130028	0.01554	5.894e-17	0.0172525	1.255e-15	145	FALSE	1
	cg03607728-chr21:30263626:SNP	cg03607728	1stExon;5'UTR	NM_016940;NM_016940	RWDD2B;RWDD2B	Island	chr21	30391630	chr21:30263626:SNP	rs10470158	128004	-0.271955	0.0187	6.462e-48	14102	A	G	0.116	0.0167	TRUE	19	?--??--???--?-??--?-??----?-?-???---	16.7	21.6118	0.2497	0.0013936	-0.268462	0.0215018	8.955e-36	0.0224522	9.054e-34	145	FALSE	1
	cg03607728-chr21:30221627:SNP	cg03607728	1stExon;5'UTR	NM_016940;NM_016940	RWDD2B;RWDD2B	Island	chr21	30391630	chr21:30221627:SNP	rs2266516	170003	-0.1711	0.0094552	3.433e-73	23762	C	T	0.3652	0.0238	TRUE	32	+++++++?++++++?-++++++++?+++++?+++++	23.8	40.682	0.1144	0.0009082	-0.167694	0.0112674	4.241e-50	0.0124082	2.96e-43	145	FALSE	1
	cg03607728-chr21:30155828:SNP	cg03607728	1stExon;5'UTR	NM_016940;NM_016940	RWDD2B;RWDD2B	Island	chr21	30391630	chr21:30155828:SNP	rs11701777	235802	-0.0893188	0.0112126	1.64e-15	25014	C	T	0.1992	0.0211	TRUE	34	+++++++++++++-?-+++++++++++++-?++++-	0	28.7089	0.6808	0	-0.0893188	0.0112126	1.64e-15	0.0112126	1.64e-15	145	FALSE	1
	cg03607728-chr21:30223063:SNP	cg03607728	1stExon;5'UTR	NM_016940;NM_016940	RWDD2B;RWDD2B	Island	chr21	30391630	chr21:30223063:SNP	rs72635061	168567	-0.294784	0.0145958	1.05e-90	24565	C	G	0.1075	0.0154	TRUE	33	--------------?---?-----------?-----	0	29.7087	0.583	0	-0.294784	0.0145958	1.05e-90	0.0145958	1.05e-90	145	FALSE	1
	cg03607728-chr21:30021886:SNP	cg03607728	1stExon;5'UTR	NM_016940;NM_016940	RWDD2B;RWDD2B	Island	chr21	30391630	chr21:30021886:SNP	rs2409314	369744	-0.123005	0.0092078	1.052e-40	24498	G	T	0.3914	0.0238	TRUE	33	+++-+++++++++-?--+++++++?+++++?+++++	24.6	42.4156	0.1031	0.000924	-0.119485	0.0110076	1.893e-27	0.0122048	6.882e-24	145	FALSE	1
	cg03607728-chr21:30689070:SNP	cg03607728	1stExon;5'UTR	NM_016940;NM_016940	RWDD2B;RWDD2B	Island	chr21	30391630	chr21:30689070:SNP	rs1153291	297440	0.0846437	0.0092025	3.65e-20	24523	G	T	0.4012	0.0165	TRUE	33	--------------?---------?---+-?+----	0	31.7767	0.4779	0	0.0846437	0.0092025	3.65e-20	0.0092025	3.65e-20	145	FALSE	1
	cg03607728-chr21:30247960:SNP	cg03607728	1stExon;5'UTR	NM_016940;NM_016940	RWDD2B;RWDD2B	Island	chr21	30391630	chr21:30247960:SNP	rs1987786	143670	-0.262946	0.0141153	1.888e-77	24588	A	G	0.1161	0.0155	TRUE	33	--------------?---?-----------?-----	10.7	35.8449	0.2928	0.0008042	-0.261072	0.0153162	3.773e-65	0.0158113	4.206e-62	145	FALSE	1
	cg03607728-chr21:30231413:SNP	cg03607728	1stExon;5'UTR	NM_016940;NM_016940	RWDD2B;RWDD2B	Island	chr21	30391630	chr21:30231413:SNP	rs2738950	160217	-0.23383	0.0171068	1.559e-42	25024	G	T	0.0764	0.0121	TRUE	34	+++++++++++-++?+++++++++++++++?+++++	12.4	37.6632	0.2643	0.0014271	-0.234158	0.0187365	7.712e-36	0.0195241	4.722e-33	145	FALSE	1
	cg03607728-chr21:30669459:SNP	cg03607728	1stExon;5'UTR	NM_016940;NM_016940	RWDD2B;RWDD2B	Island	chr21	30391630	chr21:30669459:SNP	rs4621239	277829	-0.189973	0.0135222	7.82e-45	23673	A	C	0.1332	0.017	TRUE	32	----+-?-------?---------?-----?-----	13.3	35.7656	0.2545	0.0009165	-0.188337	0.0149669	2.6e-36	0.015601	4.123e-34	145	FALSE	1
	cg03607728-chr21:30088448:INDEL	cg03607728	1stExon;5'UTR	NM_016940;NM_016940	RWDD2B;RWDD2B	Island	chr21	30391630	chr21:30088448:INDEL	chr21.30088448	303182	-0.122767	0.0098207	7.385e-36	21553	I	D	0.3939	0.0241	TRUE	30	+++-+++?+?+++-?--+++++++?+++++??++++	26.8	39.5936	0.0908	0.0010755	-0.118189	0.0119706	5.44e-23	0.0134081	5.379e-20	145	FALSE	1
	cg03607728-chr21:30074273:SNP	cg03607728	1stExon;5'UTR	NM_016940;NM_016940	RWDD2B;RWDD2B	Island	chr21	30391630	chr21:30074273:SNP	rs60577251	317357	-0.208217	0.0145361	1.547e-46	24511	T	C	0.1089	0.0143	TRUE	33	--------------?+--------?-----?-----	0	26.5766	0.7376	0	-0.208217	0.0145361	1.547e-46	0.0145361	1.547e-46	145	FALSE	1
	cg03607728-chr21:30056702:SNP	cg03607728	1stExon;5'UTR	NM_016940;NM_016940	RWDD2B;RWDD2B	Island	chr21	30391630	chr21:30056702:SNP	rs12233339	334928	-0.126199	0.0091075	1.16e-43	25021	T	C	0.3945	0.0254	TRUE	34	-------------+?++-------------?-----	30.9	47.7583	0.04653	0.001279	-0.122439	0.0114283	8.783e-27	0.0131806	1.022e-21	145	FALSE	1
	cg03607728-chr21:30163518:SNP	cg03607728	1stExon;5'UTR	NM_016940;NM_016940	RWDD2B;RWDD2B	Island	chr21	30391630	chr21:30163518:SNP	rs10222093	228112	-0.139807	0.0099091	3.344e-45	25027	C	T	0.2816	0.0215	TRUE	34	+++++++++++++-?+++++++++++++++?+++++	0	29.0997	0.6618	0	-0.139807	0.0099091	3.344e-45	0.0099091	3.344e-45	145	FALSE	1
	cg03607728-chr21:30284086:SNP	cg03607728	1stExon;5'UTR	NM_016940;NM_016940	RWDD2B;RWDD2B	Island	chr21	30391630	chr21:30284086:SNP	rs2252177	107544	-0.242646	0.0160327	9.6e-52	25006	C	T	0.0885	0.0138	TRUE	34	+++++++++++-++?+++++++++++++++?+++++	19.3	40.8688	0.1632	0.0021159	-0.243054	0.0184832	1.701e-39	0.0198558	2.417e-34	145	FALSE	1
	cg03607728-chr21:30047125:INDEL	cg03607728	1stExon;5'UTR	NM_016940;NM_016940	RWDD2B;RWDD2B	Island	chr21	30391630	chr21:30047125:INDEL	chr21.30047125	344505	-0.122763	0.0098234	7.76e-36	21553	D	I	0.3941	0.0249	TRUE	30	-------?-?---+?++-------?-----??----	28.6	40.5928	0.0747	0.0011777	-0.117881	0.0121434	2.803e-22	0.0137504	4.339e-19	145	FALSE	1
	cg03607728-chr21:30306685:SNP	cg03607728	1stExon;5'UTR	NM_016940;NM_016940	RWDD2B;RWDD2B	Island	chr21	30391630	chr21:30306685:SNP	rs2705653	84945	-0.245241	0.0157324	8.743e-55	25007	T	C	0.0925	0.0145	TRUE	34	-----------+-+?---------------?-----	20.7	41.6007	0.1448	0.0022254	-0.244836	0.0183059	8.495e-41	0.0198327	4.016e-35	145	FALSE	1
	cg03607728-chr21:30118274:SNP	cg03607728	1stExon;5'UTR	NM_016940;NM_016940	RWDD2B;RWDD2B	Island	chr21	30391630	chr21:30118274:SNP	rs55907522	273356	-0.135513	0.0092052	4.702e-49	24984	A	C	0.3777	0.0261	TRUE	34	-------------+?++-------------?-----	26.5	44.8873	0.08119	0.0010523	-0.132164	0.0111573	2.271e-32	0.0125211	2.686e-27	145	FALSE	1
	cg03607728-chr21:30251614:SNP	cg03607728	1stExon;5'UTR	NM_016940;NM_016940	RWDD2B;RWDD2B	Island	chr21	30391630	chr21:30251614:SNP	rs2104808	140016	-0.175102	0.0092101	1.357e-80	25015	G	C	0.3668	0.0259	TRUE	34	++++++++++++++?-++++++++++++++?+++++	24.8	43.8603	0.09796	0.0009632	-0.172082	0.011034	7.796e-55	0.0122411	2.053e-46	145	FALSE	1
	cg03607728-chr21:30292740:SNP	cg03607728	1stExon;5'UTR	NM_016940;NM_016940	RWDD2B;RWDD2B	Island	chr21	30391630	chr21:30292740:SNP	rs2705649	98890	-0.242096	0.0160007	1.022e-51	25008	C	T	0.0888	0.0138	TRUE	34	+++++++++++-++?+++++++++++++++?+++++	17.8	40.158	0.1827	0.0019167	-0.242558	0.0182451	2.495e-40	0.0194714	1.722e-35	145	FALSE	1
	cg03607728-chr21:29961736:SNP	cg03607728	1stExon;5'UTR	NM_016940;NM_016940	RWDD2B;RWDD2B	Island	chr21	30391630	chr21:29961736:SNP	rs7276458	429894	0.0802528	0.0101789	3.164e-15	19569	A	G	0.4656	0.0153	TRUE	28	++++++??+?+++-?+++++?+++?+++-+?-+?++	25.7	36.3234	0.1084	0.0010218	0.0764606	0.012337	5.731e-10	0.0136938	4.614e-09	145	FALSE	1
	cg03607728-chr21:30079108:INDEL	cg03607728	1stExon;5'UTR	NM_016940;NM_016940	RWDD2B;RWDD2B	Island	chr21	30391630	chr21:30079108:INDEL	chr21.30079108	312522	-0.12825	0.0122096	8.277e-26	14046	D	I	0.3904	0.0201	TRUE	19	?--??--???--?+??+---??--?-?-?-???---	34.2	27.3605	0.07248	0.0015233	-0.119424	0.0159722	7.605e-14	0.0185589	4.832e-12	145	FALSE	1
	cg03607728-chr21:30395997:SNP	cg03607728	1stExon;5'UTR	NM_016940;NM_016940	RWDD2B;RWDD2B	Island	chr21	30391630	chr21:30395997:SNP	rs59182753	4367	-0.253652	0.0147726	0	25014	C	T	0.1053	0.015	TRUE	34	+++++++++++-++?+++++++++++++++?+++++	0	32.8931	0.4725	0	-0.253652	0.0147726	4.424e-66	0.0147726	4.424e-66	145	FALSE	1
	cg03607728-chr21:30562458:SNP	cg03607728	1stExon;5'UTR	NM_016940;NM_016940	RWDD2B;RWDD2B	Island	chr21	30391630	chr21:30562458:SNP	rs9974276	170828	-0.103476	0.0100254	5.64e-25	22273	C	T	0.3258	0.0231	TRUE	31	++++-++?+?++++?+-+++++++?+++++?+++-+	0	29.4235	0.4954	0	-0.103476	0.0100254	5.64e-25	0.0100254	5.64e-25	145	FALSE	1
	cg03607728-chr21:30473178:SNP	cg03607728	1stExon;5'UTR	NM_016940;NM_016940	RWDD2B;RWDD2B	Island	chr21	30391630	chr21:30473178:SNP	rs4599209	81548	0.122528	0.009425	1.219e-38	22574	C	T	0.5286	0.0185	TRUE	31	-------?------?----?----------??----	1.8	30.5631	0.4371	5.27e-05	0.122157	0.009563	2.291e-37	0.0096019	2.715e-37	145	FALSE	1
	cg03607728-chr21:30357307:SNP	cg03607728	1stExon;5'UTR	NM_016940;NM_016940	RWDD2B;RWDD2B	Island	chr21	30391630	chr21:30357307:SNP	rs2245434	34323	-0.291857	0.0142172	1.2e-93	25025	C	T	0.1112	0.0149	TRUE	34	++++++++++++++?+++++++++++++++?+++++	1.5	33.493	0.4434	0.0001045	-0.291536	0.0143833	2.41e-91	0.0144296	5.75e-91	145	FALSE	1
	cg03607728-chr21:30270750:SNP	cg03607728	1stExon;5'UTR	NM_016940;NM_016940	RWDD2B;RWDD2B	Island	chr21	30391630	chr21:30270750:SNP	rs2776214	120880	-0.240707	0.0137305	8.322e-69	25023	T	C	0.1224	0.0177	TRUE	34	-----------+--?-+-------------?---+-	31.9	48.4586	0.04035	0.0030449	-0.238543	0.0173911	8.104e-43	0.0201624	7.46e-33	145	FALSE	1
	cg03607728-chr21:30487496:SNP	cg03607728	1stExon;5'UTR	NM_016940;NM_016940	RWDD2B;RWDD2B	Island	chr21	30391630	chr21:30487496:SNP	rs2898160	95866	0.118538	0.0091166	1.185e-38	24070	A	G	0.5314	0.0183	TRUE	33	++++++++++++++?++++?++++++++++?+++++	6.2	34.1028	0.3668	0.0001833	0.117386	0.0095525	1.045e-34	0.0097156	3.081e-34	145	FALSE	1
	cg03607728-chr21:30745722:SNP	cg03607728	1stExon;5'UTR	NM_016940;NM_016940	RWDD2B;RWDD2B	Island	chr21	30391630	chr21:30745722:SNP	rs2254038	354092	0.0768737	0.0093128	1.523e-16	23751	T	C	0.4092	0.0152	TRUE	32	+-+++++?++++++?+++++++++?+++-+?-++++	0	27.0556	0.6694	0	0.0768737	0.0093128	1.523e-16	0.0093128	1.523e-16	145	FALSE	1
	cg03607728-chr21:30480366:SNP	cg03607728	1stExon;5'UTR	NM_016940;NM_016940	RWDD2B;RWDD2B	Island	chr21	30391630	chr21:30480366:SNP	rs2832179	88736	0.149734	0.0090834	4.762e-61	24073	C	T	0.4917	0.0209	TRUE	33	--------------?----?----------?-----	19.9	39.9527	0.1577	0.0006877	0.145926	0.0105221	9.832e-44	0.0113409	8.429e-40	145	FALSE	1
	cg03607728-chr21:30017560:SNP	cg03607728	1stExon;5'UTR	NM_016940;NM_016940	RWDD2B;RWDD2B	Island	chr21	30391630	chr21:30017560:SNP	rs1236433	374070	-0.252458	0.0157415	6.968e-58	25018	T	C	0.0892	0.0125	TRUE	34	--------------?+--------------?-----	0	24.755	0.8486	0	-0.252458	0.0157415	6.968e-58	0.0157415	6.968e-58	145	FALSE	1
	cg03607728-chr21:30232767:SNP	cg03607728	1stExon;5'UTR	NM_016940;NM_016940	RWDD2B;RWDD2B	Island	chr21	30391630	chr21:30232767:SNP	rs2705663	158863	-0.23334	0.0170488	1.221e-42	25017	C	T	0.077	0.0123	TRUE	34	+++++++++++-++?+++++++++++++++?+++++	14.5	38.5943	0.2314	0.0017001	-0.233643	0.0189555	6.571e-35	0.019939	1.235e-31	145	FALSE	1
	cg03607728-chr21:30445774:SNP	cg03607728	1stExon;5'UTR	NM_016940;NM_016940	RWDD2B;RWDD2B	Island	chr21	30391630	chr21:30445774:SNP	rs2070611	54144	-0.233507	0.0143255	9.856e-60	23714	C	G	0.1201	0.0195	TRUE	32	-------?---+--?---------?-----?-----	9.1	34.1179	0.3201	0.0006702	-0.233278	0.0153035	1.82e-52	0.0157663	1.254e-49	145	FALSE	1
	cg03607728-chr21:30420279:SNP	cg03607728	1stExon;5'UTR	NM_016940;NM_016940	RWDD2B;RWDD2B	Island	chr21	30391630	chr21:30420279:SNP	rs971281	28649	-0.206128	0.0144849	5.92e-46	22855	G	A	0.1213	0.0191	TRUE	31	++++++??+++-++?+-+++++++?+++++?+++++	0	29.8991	0.4708	0	-0.206128	0.0144849	5.92e-46	0.0144849	5.92e-46	145	FALSE	1
	cg03607728-chr21:30257560:SNP	cg03607728	1stExon;5'UTR	NM_016940;NM_016940	RWDD2B;RWDD2B	Island	chr21	30391630	chr21:30257560:SNP	rs1997606	134070	-0.260014	0.0141998	6.745e-75	24064	C	G	0.1177	0.016	TRUE	32	----?---------?---?-----------?-----	10.9	34.7759	0.2928	0.0008003	-0.258197	0.015419	6.114e-63	0.0159294	6.78e-60	145	FALSE	1
	cg03607728-chr21:30552839:SNP	cg03607728	1stExon;5'UTR	NM_016940;NM_016940	RWDD2B;RWDD2B	Island	chr21	30391630	chr21:30552839:SNP	rs7276548	161209	-0.143502	0.0100339	2.135e-46	25008	A	G	0.2692	0.0269	TRUE	34	----+---------?---------------?-----	19.9	41.18	0.1552	0.0008613	-0.144254	0.0116022	1.725e-35	0.0125211	2.076e-30	145	FALSE	1
	cg03607728-chr21:30507380:INDEL	cg03607728	1stExon;5'UTR	NM_016940;NM_016940	RWDD2B;RWDD2B	Island	chr21	30391630	chr21:30507380:INDEL	chr21.30507380	115750	-0.168834	0.0196579	8.803e-18	7502	D	I	0.2244	0.0207	TRUE	11	-??--???-???-??-????--????-?-???-???	25.4	13.3978	0.2023	0.0014778	-0.166439	0.0232628	8.385e-13	0.0263374	1.451e-10	145	FALSE	1
	cg03607728-chr21:30259084:SNP	cg03607728	1stExon;5'UTR	NM_016940;NM_016940	RWDD2B;RWDD2B	Island	chr21	30391630	chr21:30259084:SNP	rs2255013	132546	-0.243667	0.015997	2.166e-52	25016	C	T	0.0888	0.0139	TRUE	34	+++++++++++-++?+++++++++++++++?+++++	20.8	41.6605	0.1433	0.0023189	-0.243789	0.0186615	5.303e-39	0.0201952	1.605e-33	145	FALSE	1
	cg03607728-chr21:30505836:SNP	cg03607728	1stExon;5'UTR	NM_016940;NM_016940	RWDD2B;RWDD2B	Island	chr21	30391630	chr21:30505836:SNP	rs9636820	114206	-0.279815	0.0127064	1.79e-107	23601	C	T	0.1536	0.021	TRUE	32	++++++++++++++?++++?++++?+++++?+++++	16.9	37.31	0.2015	0.0010705	-0.275492	0.0144241	2.554e-81	0.0152927	8.699e-75	145	FALSE	1
	cg03607728-chr21:30318466:SNP	cg03607728	1stExon;5'UTR	NM_016940;NM_016940	RWDD2B;RWDD2B	Island	chr21	30391630	chr21:30318466:SNP	rs2243552	73164	-0.287281	0.0109643	2.55e-151	25017	G	T	0.2108	0.0235	TRUE	34	++++++++++++++?+++++++++++++++?+++++	42.4	57.2437	0.005524	0.003049	-0.283154	0.0152118	2.468e-77	0.0190193	1.508e-51	145	FALSE	1
	cg03607728-chr21:30747003:INDEL	cg03607728	1stExon;5'UTR	NM_016940;NM_016940	RWDD2B;RWDD2B	Island	chr21	30391630	chr21:30747003:INDEL	chr21.30747003	355373	0.0830629	0.0120998	6.658e-12	14046	I	D	0.4091	0.0165	TRUE	19	?+-??--???--?-??----??--?-?-?-???---	0	13.4033	0.7671	0	0.0830629	0.0120998	6.658e-12	0.0120998	6.658e-12	145	FALSE	1
	cg03607728-chr21:29996304:SNP	cg03607728	1stExon;5'UTR	NM_016940;NM_016940	RWDD2B;RWDD2B	Island	chr21	30391630	chr21:29996304:SNP	rs9976799	395326	-0.165851	0.0163996	4.833e-24	22615	C	A	0.092	0.0159	TRUE	31	+++++++?+++-+-?+++++++++?+++++?++?++	0	27.2593	0.6096	0	-0.165851	0.0163996	4.833e-24	0.0163996	4.833e-24	145	FALSE	1
	cg03607728-chr21:30280468:INDEL	cg03607728	1stExon;5'UTR	NM_016940;NM_016940	RWDD2B;RWDD2B	Island	chr21	30391630	chr21:30280468:INDEL	chr21.30280468	111162	-0.242214	0.0221516	7.893e-28	13328	I	D	0.0883	0.0171	TRUE	18	?++??++???+-?+??++++??++?+?+?????+++	25.7	22.8667	0.1536	0.0031769	-0.243409	0.0273189	5.107e-19	0.029796	4.326e-16	145	FALSE	1
	cg03607728-chr21:30049714:SNP	cg03607728	1stExon;5'UTR	NM_016940;NM_016940	RWDD2B;RWDD2B	Island	chr21	30391630	chr21:30049714:SNP	rs147230203	341916	-0.169497	0.0120967	1.319e-44	25017	T	C	0.1625	0.0157	TRUE	34	--------------?+-------+------?---+-	20.3	41.4071	0.1495	0.0012865	-0.167766	0.0140273	5.759e-33	0.0151784	5.918e-29	145	FALSE	1
	cg03607728-chr21:30274205:SNP	cg03607728	1stExon;5'UTR	NM_016940;NM_016940	RWDD2B;RWDD2B	Island	chr21	30391630	chr21:30274205:SNP	rs2738935	117425	-0.242678	0.0159836	4.586e-52	25027	C	T	0.0889	0.0138	TRUE	34	+++++++++++-++?+++++++++++++++?+++++	18.4	40.4543	0.1744	0.0019921	-0.24289	0.0183114	3.724e-40	0.019594	3.14e-35	145	FALSE	1
	cg03607728-chr21:30101921:SNP	cg03607728	1stExon;5'UTR	NM_016940;NM_016940	RWDD2B;RWDD2B	Island	chr21	30391630	chr21:30101921:SNP	rs9305382	289709	-0.119474	0.0094132	6.534e-37	25007	A	G	0.3391	0.0239	TRUE	34	-------------+?++-------------?-----	1.1	33.3821	0.4487	3.54e-05	-0.119274	0.009493	3.315e-36	0.0095222	4.133e-36	145	FALSE	1
	cg03607728-chr21:30118294:SNP	cg03607728	1stExon;5'UTR	NM_016940;NM_016940	RWDD2B;RWDD2B	Island	chr21	30391630	chr21:30118294:SNP	rs28671219	273336	-0.134825	0.0092048	1.403e-48	24984	T	C	0.3774	0.0262	TRUE	34	-------------+?++-------------?-----	27.1	45.2493	0.07588	0.0010842	-0.131372	0.0112065	9.744e-32	0.0126215	1.234e-26	145	FALSE	1
	cg03607728-chr21:30600189:SNP	cg03607728	1stExon;5'UTR	NM_016940;NM_016940	RWDD2B;RWDD2B	Island	chr21	30391630	chr21:30600189:SNP	rs2832274	208559	0.107558	0.0097462	2.566e-28	21763	T	A	0.3989	0.0152	TRUE	30	----?--?-?----?---------?-----?+----	0	28.5447	0.489	0	0.107558	0.0097462	2.566e-28	0.0097462	2.566e-28	145	FALSE	1
	cg03607728-chr21:30234617:SNP	cg03607728	1stExon;5'UTR	NM_016940;NM_016940	RWDD2B;RWDD2B	Island	chr21	30391630	chr21:30234617:SNP	rs11911608	157013	-0.231548	0.0170526	5.372e-42	25018	T	C	0.077	0.0123	TRUE	34	-----------+--?---------------?-----	12.7	37.8163	0.2587	0.0014643	-0.23182	0.0187197	3.201e-35	0.0195414	2.174e-32	145	FALSE	1
	cg03607728-chr21:30045245:SNP	cg03607728	1stExon;5'UTR	NM_016940;NM_016940	RWDD2B;RWDD2B	Island	chr21	30391630	chr21:30045245:SNP	rs12482197	346385	-0.169632	0.0121037	1.265e-44	25025	T	C	0.1622	0.0156	TRUE	34	--------------?+-------+------?---+-	22.2	42.4201	0.1261	0.0014433	-0.167607	0.014238	5.453e-32	0.0155588	1.12e-27	145	FALSE	1
	cg03607728-chr21:30140661:SNP	cg03607728	1stExon;5'UTR	NM_016940;NM_016940	RWDD2B;RWDD2B	Island	chr21	30391630	chr21:30140661:SNP	rs77229836	250969	-0.184638	0.0158229	1.835e-31	25024	G	C	0.089	0.013	TRUE	34	+++++++++++-++?+-+++++++++++-+?+++++	0	32.8025	0.4769	0	-0.184638	0.0158229	1.835e-31	0.0158229	1.835e-31	145	FALSE	1
	cg03607728-chr21:30577080:SNP	cg03607728	1stExon;5'UTR	NM_016940;NM_016940	RWDD2B;RWDD2B	Island	chr21	30391630	chr21:30577080:SNP	rs9982288	185450	-0.17584	0.0092286	6.1e-81	25017	C	T	0.3637	0.0241	TRUE	34	++++++++++++++?+++++++++++++++?+++++	23.5	43.1347	0.1114	0.0009017	-0.176984	0.0109372	6.772e-59	0.0120628	3.929e-48	145	FALSE	1
	cg03607728-chr21:30100053:SNP	cg03607728	1stExon;5'UTR	NM_016940;NM_016940	RWDD2B;RWDD2B	Island	chr21	30391630	chr21:30100053:SNP	rs2831994	291577	-0.121472	0.0094038	3.594e-38	25010	T	G	0.3398	0.0229	TRUE	34	-------------+?+--------------?-----	3.6	34.2324	0.4084	0.0001139	-0.120915	0.0096549	5.545e-36	0.009755	1.359e-35	145	FALSE	1
	cg03607728-chr21:30431144:SNP	cg03607728	1stExon;5'UTR	NM_016940;NM_016940	RWDD2B;RWDD2B	Island	chr21	30391630	chr21:30431144:SNP	rs35416285	39514	0.153863	0.0093181	2.989e-61	22882	G	A	0.4781	0.0229	TRUE	31	------??------?---------?-----?-----	20	37.5073	0.1628	0.0006856	0.150002	0.0108192	1.041e-43	0.0116499	7.961e-40	145	FALSE	1
	cg03607728-chr21:30194854:SNP	cg03607728	1stExon;5'UTR	NM_016940;NM_016940	RWDD2B;RWDD2B	Island	chr21	30391630	chr21:30194854:SNP	rs80152315	196776	-0.166737	0.0159324	1.247e-25	24401	T	A	0.0891	0.011	TRUE	33	+++++++++++-++?+-+++++++++?+++?+++++	0	32.0158	0.466	4.2e-06	-0.166735	0.0159384	1.301e-25	0.0159402	1.317e-25	145	FALSE	1
	cg03607728-chr21:30214872:SNP	cg03607728	1stExon;5'UTR	NM_016940;NM_016940	RWDD2B;RWDD2B	Island	chr21	30391630	chr21:30214872:SNP	rs2738942	176758	-0.233101	0.0170823	2.138e-42	25020	T	C	0.0769	0.0123	TRUE	34	-----------+--?-+-------------?-----	14.7	38.6673	0.2289	0.0017292	-0.233456	0.0190191	1.236e-34	0.0200159	2.411e-31	145	FALSE	1
	cg03607728-chr21:30076780:SNP	cg03607728	1stExon;5'UTR	NM_016940;NM_016940	RWDD2B;RWDD2B	Island	chr21	30391630	chr21:30076780:SNP	rs2831966	314850	-0.125855	0.0091054	0	25024	C	A	0.3948	0.0253	TRUE	34	+++++++++++++-?--+++++++++++++?+++++	30.1	47.2011	0.05202	0.0012301	-0.1222	0.011352	5.054e-27	0.0130238	4.311e-22	145	FALSE	1
	cg03607728-chr21:30093642:SNP	cg03607728	1stExon;5'UTR	NM_016940;NM_016940	RWDD2B;RWDD2B	Island	chr21	30391630	chr21:30093642:SNP	rs7276545	297988	-0.126048	0.0091054	0	25020	G	T	0.395	0.0252	TRUE	34	+++++++++++++-?--+++++++++++++?+++++	29.6	46.8495	0.05577	0.0011996	-0.122467	0.0113042	2.383e-27	0.0129268	1.829e-22	145	FALSE	1
	cg03607728-chr21:30552036:SNP	cg03607728	1stExon;5'UTR	NM_016940;NM_016940	RWDD2B;RWDD2B	Island	chr21	30391630	chr21:30552036:SNP	rs2832241	160406	-0.144564	0.0100343	4.68e-47	25018	A	G	0.2689	0.0267	TRUE	34	----+---------?---------------?-----	18.7	40.6002	0.1704	0.0008003	-0.145242	0.0115056	1.565e-36	0.0123453	1.132e-31	145	FALSE	1
	cg03607728-chr21:30274444:SNP	cg03607728	1stExon;5'UTR	NM_016940;NM_016940	RWDD2B;RWDD2B	Island	chr21	30391630	chr21:30274444:SNP	rs2776223	117186	-0.240002	0.0149254	3.519e-58	20154	G	A	0.1291	0.0221	TRUE	27	+++++++?+?++++?+++?++?++?+?+++??++++	21.5	33.1106	0.1589	0.0016836	-0.234632	0.0175846	1.301e-40	0.0190073	1.502e-36	145	FALSE	1
	cg03607728-chr21:30238230:SNP	cg03607728	1stExon;5'UTR	NM_016940;NM_016940	RWDD2B;RWDD2B	Island	chr21	30391630	chr21:30238230:SNP	rs2246938	153400	-0.262234	0.0141063	3.882e-77	24581	C	T	0.1163	0.0156	TRUE	33	++++++++++++++?+++?+++++++++++?+++++	9.8	35.493	0.307	0.0007296	-0.260539	0.0152049	8.107e-66	0.0156461	4.758e-63	145	FALSE	1
	cg03607728-chr21:30115899:SNP	cg03607728	1stExon;5'UTR	NM_016940;NM_016940	RWDD2B;RWDD2B	Island	chr21	30391630	chr21:30115899:SNP	rs11088088	275731	-0.195468	0.0105108	3.403e-77	25014	A	G	0.2327	0.0258	TRUE	34	--------------?---------------?-----	28.8	46.325	0.06179	0.00154	-0.193372	0.013002	4.977e-50	0.0147549	4.654e-40	145	FALSE	1
	cg03607728-chr21:30600776:SNP	cg03607728	1stExon;5'UTR	NM_016940;NM_016940	RWDD2B;RWDD2B	Island	chr21	30391630	chr21:30600776:SNP	rs2251130	209146	-0.164679	0.0093122	5.547e-70	24496	G	A	0.3653	0.0246	TRUE	33	++++++++++++++?+++++++++?+++++?+++++	25.7	43.0666	0.09157	0.001004	-0.164659	0.0112249	1.016e-48	0.0125327	1.942e-39	145	FALSE	1
	cg03607728-chr21:30470087:SNP	cg03607728	1stExon;5'UTR	NM_016940;NM_016940	RWDD2B;RWDD2B	Island	chr21	30391630	chr21:30470087:SNP	rs1571680	78457	-0.258658	0.0105039	6.82e-134	23620	C	T	0.2537	0.0172	TRUE	32	++++++++++++++?++++?++++?+++++?+++++	25.3	41.4806	0.09892	0.0012136	-0.255345	0.012667	2.28e-90	0.0140551	1.238e-75	145	FALSE	1
	cg03607728-chr21:30240468:SNP	cg03607728	1stExon;5'UTR	NM_016940;NM_016940	RWDD2B;RWDD2B	Island	chr21	30391630	chr21:30240468:SNP	rs2247183	151162	-0.262296	0.0141107	3.989e-77	24591	A	G	0.1162	0.0156	TRUE	33	--------------?---?-----------?-----	9	35.1533	0.3211	0.0006591	-0.260643	0.0151126	1.183e-66	0.0155012	3.151e-64	145	FALSE	1
	cg03607728-chr21:30000573:SNP	cg03607728	1stExon;5'UTR	NM_016940;NM_016940	RWDD2B;RWDD2B	Island	chr21	30391630	chr21:30000573:SNP	rs2831936	391057	-0.169883	0.0162305	1.226e-25	23396	G	A	0.0905	0.0151	TRUE	32	+++++++++++-+-?+-+++++++?+++++?++?++	0	29.2821	0.5545	0	-0.169883	0.0162305	1.226e-25	0.0162305	1.226e-25	145	FALSE	1
	cg03607728-chr21:30159170:SNP	cg03607728	1stExon;5'UTR	NM_016940;NM_016940	RWDD2B;RWDD2B	Island	chr21	30391630	chr21:30159170:SNP	rs1989384	232460	-0.153921	0.009556	2.27e-58	25014	G	A	0.3222	0.0255	TRUE	34	+++++++++++++-?-++++++++++++++?+++++	24.4	43.6419	0.1019	0.0010157	-0.149981	0.0114072	1.749e-39	0.0126377	3.996e-34	145	FALSE	1
	cg03607728-chr21:30210713:INDEL	cg03607728	1stExon;5'UTR	NM_016940;NM_016940	RWDD2B;RWDD2B	Island	chr21	30391630	chr21:30210713:INDEL	chr21.30210713	180917	-0.224952	0.0187403	3.402e-33	21209	D	I	0.0754	0.0129	TRUE	29	-------?-?-+--?-+----?--?-----??----	11.2	31.5413	0.2936	0.001313	-0.226388	0.0203937	1.242e-28	0.0211105	1.636e-26	145	FALSE	1
	cg03607728-chr21:30223318:SNP	cg03607728	1stExon;5'UTR	NM_016940;NM_016940	RWDD2B;RWDD2B	Island	chr21	30391630	chr21:30223318:SNP	rs2705700	168312	-0.171298	0.0094577	2.565e-73	23758	T	C	0.3653	0.0239	TRUE	32	-------?------?+--------?-----?-----	23.5	40.5176	0.1178	0.0008932	-0.168004	0.0112444	1.778e-50	0.0123614	1.147e-43	145	FALSE	1
	cg03607728-chr21:30088274:SNP	cg03607728	1stExon;5'UTR	NM_016940;NM_016940	RWDD2B;RWDD2B	Island	chr21	30391630	chr21:30088274:SNP	rs8127707	303356	-0.126532	0.009106	6.756e-44	25023	G	C	0.3947	0.025	TRUE	34	+++-+++++++++-?--+++++++++++++?+++++	29.6	46.8552	0.0557	0.0012003	-0.122938	0.0113056	1.532e-27	0.0129293	1.287e-22	145	FALSE	1
	cg03607728-chr21:30524525:SNP	cg03607728	1stExon;5'UTR	NM_016940;NM_016940	RWDD2B;RWDD2B	Island	chr21	30391630	chr21:30524525:SNP	rs2832219	132895	-0.278141	0.0145773	3.674e-81	23619	T	C	0.1126	0.0157	TRUE	32	--------------?----?----?-----?-----	0	25.8541	0.7283	0	-0.278141	0.0145773	3.674e-81	0.0145773	3.674e-81	145	FALSE	1
	cg03607728-chr21:30538567:SNP	cg03607728	1stExon;5'UTR	NM_016940;NM_016940	RWDD2B;RWDD2B	Island	chr21	30391630	chr21:30538567:SNP	rs2735965	146937	-0.244087	0.0135593	1.899e-72	25010	T	C	0.1228	0.0161	TRUE	34	--------------?---------------?-----	3.7	34.256	0.4073	0.0002419	-0.243541	0.0139464	2.759e-68	0.0140754	2.291e-67	145	FALSE	1
	cg03607728-chr21:30058283:SNP	cg03607728	1stExon;5'UTR	NM_016940;NM_016940	RWDD2B;RWDD2B	Island	chr21	30391630	chr21:30058283:SNP	rs2205421	333347	-0.169103	0.0121037	2.336e-44	25023	T	C	0.1623	0.0157	TRUE	34	--------------?+-------+------?---+-	20.5	41.4975	0.1473	0.001302	-0.167331	0.0140575	1.138e-32	0.0152203	1.118e-28	145	FALSE	1
	cg03607728-chr21:30347306:INDEL	cg03607728	1stExon;5'UTR	NM_016940;NM_016940	RWDD2B;RWDD2B	Island	chr21	30391630	chr21:30347306:INDEL	chr21.30347306	44324	-0.290661	0.0190755	1.997e-52	14046	I	D	0.1105	0.0168	TRUE	19	?++??++???++?+??++++??++?+?+?+???+++	0	14.801	0.6756	0	-0.290661	0.0190755	1.997e-52	0.0190755	1.997e-52	145	FALSE	1
	cg03607728-chr21:30385091:INDEL	cg03607728	1stExon;5'UTR	NM_016940;NM_016940	RWDD2B;RWDD2B	Island	chr21	30391630	chr21:30385091:INDEL	chr21.30385091	6539	0.111912	0.0119629	8.372e-21	14043	D	I	0.5202	0.018	TRUE	19	?++??++???++?+??++++??++?+?+?+???+++	32.3	26.5912	0.08699	0.0013468	0.104679	0.0154719	1.326e-11	0.0176727	2.413e-10	145	FALSE	1
	cg03607728-chr21:30315097:INDEL	cg03607728	1stExon;5'UTR	NM_016940;NM_016940	RWDD2B;RWDD2B	Island	chr21	30391630	chr21:30315097:INDEL	chr21.30315097	76533	0.143164	0.0119632	5.287e-33	14046	D	I	0.4797	0.0206	TRUE	19	?++??++???++?+??++++??++?+?+?+???+++	35.9	28.0866	0.06075	0.0015801	0.1342	0.0159399	3.794e-17	0.018667	1.728e-14	145	FALSE	1
	cg03607728-chr21:30507665:SNP	cg03607728	1stExon;5'UTR	NM_016940;NM_016940	RWDD2B;RWDD2B	Island	chr21	30391630	chr21:30507665:SNP	rs2409331	116035	-0.280107	0.0127214	1.91e-107	23592	A	G	0.1534	0.021	TRUE	32	--------------?----?----?-----?-----	14.9	36.4423	0.2302	0.0009255	-0.276244	0.0142304	6.08e-84	0.0149548	2.806e-78	145	FALSE	1
	cg03607728-chr21:30270563:SNP	cg03607728	1stExon;5'UTR	NM_016940;NM_016940	RWDD2B;RWDD2B	Island	chr21	30391630	chr21:30270563:SNP	rs2245181	121067	-0.240311	0.0137265	1.265e-68	25023	G	A	0.1225	0.0177	TRUE	34	+++++++++++-++?+-+++++++++++++?+++-+	32.7	49.0058	0.03603	0.0031509	-0.238028	0.0174922	3.603e-42	0.0203842	4.444e-32	145	FALSE	1
	cg03607728-chr21:30267740:SNP	cg03607728	1stExon;5'UTR	NM_016940;NM_016940	RWDD2B;RWDD2B	Island	chr21	30391630	chr21:30267740:SNP	rs2244959	123890	-0.286111	0.0110917	1.01e-146	25012	A	G	0.2031	0.0223	TRUE	34	--------------?---------------?-----	31.5	48.1782	0.04273	0.001954	-0.28301	0.0140437	2.58e-90	0.0161933	7.33e-70	145	FALSE	1
	cg03607728-chr21:30445561:SNP	cg03607728	1stExon;5'UTR	NM_016940;NM_016940	RWDD2B;RWDD2B	Island	chr21	30391630	chr21:30445561:SNP	rs2853834	53931	-0.293617	0.014337	3.27e-93	24119	C	T	0.1131	0.0149	TRUE	33	++++++++++++++?++++?++++++++++?+++++	0	30.7122	0.5317	0	-0.293617	0.014337	3.27e-93	0.014337	3.27e-93	145	FALSE	1
	cg03607728-chr21:30210885:INDEL	cg03607728	1stExon;5'UTR	NM_016940;NM_016940	RWDD2B;RWDD2B	Island	chr21	30391630	chr21:30210885:INDEL	chr21.30210885	180745	-0.114149	0.0107902	3.733e-26	20601	D	I	0.292	0.0252	TRUE	28	-------?-?----?+-----?--?-?---??---+	10	30.0082	0.3138	0.0003707	-0.111577	0.0116412	9.274e-22	0.0119924	1.758e-21	145	FALSE	1
	cg03607728-chr21:30113252:INDEL	cg03607728	1stExon;5'UTR	NM_016940;NM_016940	RWDD2B;RWDD2B	Island	chr21	30391630	chr21:30113252:INDEL	chr21.30113252	278378	-0.197688	0.0113694	1.023e-67	21551	D	I	0.231	0.0273	TRUE	30	-------?-?----?---------?-----??----	24.2	38.2764	0.1163	0.0012643	-0.194784	0.0136269	2.38e-46	0.0150062	1.243e-39	145	FALSE	1
	cg03607728-chr21:30002342:SNP	cg03607728	1stExon;5'UTR	NM_016940;NM_016940	RWDD2B;RWDD2B	Island	chr21	30391630	chr21:30002342:SNP	rs1236427	389288	-0.250892	0.0163217	2.533e-53	25013	C	A	0.0825	0.0115	TRUE	34	++++++++++++++?+++++++++++++++?+++++	0	22.3328	0.9199	0	-0.250892	0.0163217	2.533e-53	0.0163217	2.533e-53	145	FALSE	1
	cg03607728-chr21:30228368:SNP	cg03607728	1stExon;5'UTR	NM_016940;NM_016940	RWDD2B;RWDD2B	Island	chr21	30391630	chr21:30228368:SNP	rs2832116	163262	-0.118664	0.0098042	1.014e-33	25005	A	C	0.292	0.0256	TRUE	34	--------------?+--------------?----+	10.4	36.8239	0.2963	0.0003844	-0.116838	0.010577	2.281e-28	0.0109403	2.072e-27	145	FALSE	1
	cg03607728-chr21:30104423:SNP	cg03607728	1stExon;5'UTR	NM_016940;NM_016940	RWDD2B;RWDD2B	Island	chr21	30391630	chr21:30104423:SNP	rs11088085	287207	-0.120915	0.0093868	5.724e-38	25022	C	A	0.3418	0.0233	TRUE	34	+++++++++++++-?--+++++++++++++?+++++	2.5	33.8344	0.4271	7.68e-05	-0.120558	0.0095583	1.793e-36	0.0096241	3.339e-36	145	FALSE	1
	cg03607728-chr21:30152992:SNP	cg03607728	1stExon;5'UTR	NM_016940;NM_016940	RWDD2B;RWDD2B	Island	chr21	30391630	chr21:30152992:SNP	rs2832081	238638	-0.138217	0.0098979	2.575e-44	25018	A	C	0.2822	0.0216	TRUE	34	-------------+?---------------?-----	0	28.7814	0.6773	0	-0.138217	0.0098979	2.575e-44	0.0098979	2.575e-44	145	FALSE	1
	cg03607728-chr21:30615513:SNP	cg03607728	1stExon;5'UTR	NM_016940;NM_016940	RWDD2B;RWDD2B	Island	chr21	30391630	chr21:30615513:SNP	rs1236460	223883	0.108557	0.0091836	3.049e-32	25021	G	A	0.3819	0.0184	TRUE	34	--------------?---------------?+----	20.1	41.3088	0.1519	0.0007321	0.10867	0.0106177	1.384e-24	0.0114959	3.617e-21	145	FALSE	1
	cg03607728-chr21:30104136:INDEL	cg03607728	1stExon;5'UTR	NM_016940;NM_016940	RWDD2B;RWDD2B	Island	chr21	30391630	chr21:30104136:INDEL	chr21.30104136	287494	-0.126327	0.0126146	1.319e-23	14046	I	D	0.3383	0.0206	TRUE	19	?++??++???++?-??-+++??++?+?+?+???+++	6.3	19.2176	0.3785	0.0002116	-0.124454	0.0132716	6.759e-21	0.0134679	6.607e-21	145	FALSE	1
	cg03607728-chr21:30277667:SNP	cg03607728	1stExon;5'UTR	NM_016940;NM_016940	RWDD2B;RWDD2B	Island	chr21	30391630	chr21:30277667:SNP	rs2248708	113963	-0.243072	0.0160269	5.888e-52	25011	C	T	0.0884	0.0137	TRUE	34	+++++++++++-++?+++++++++++++++?+++++	19.8	41.1442	0.1561	0.0021886	-0.243335	0.0185538	2.698e-39	0.0199822	4.807e-34	145	FALSE	1
	cg03607728-chr21:30103767:SNP	cg03607728	1stExon;5'UTR	NM_016940;NM_016940	RWDD2B;RWDD2B	Island	chr21	30391630	chr21:30103767:SNP	rs2831998	287863	-0.117458	0.0094051	0	25027	G	A	0.3389	0.0244	TRUE	34	++++++++-++++-?--+++++++++++++?+++++	18.7	40.5778	0.171	0.0007005	-0.114939	0.010765	1.303e-26	0.0115648	3.1e-24	145	FALSE	1
	cg03607728-chr21:30227779:SNP	cg03607728	1stExon;5'UTR	NM_016940;NM_016940	RWDD2B;RWDD2B	Island	chr21	30391630	chr21:30227779:SNP	rs2738949	163851	-0.23488	0.0171149	7.321e-43	25017	C	T	0.0765	0.0121	TRUE	34	+++++++++++-++?+++++++++++++++?+++++	15.7	39.1447	0.2133	0.0018821	-0.235042	0.0192012	1.877e-34	0.0203017	5.886e-31	145	FALSE	1
	cg03607728-chr21:30087609:SNP	cg03607728	1stExon;5'UTR	NM_016940;NM_016940	RWDD2B;RWDD2B	Island	chr21	30391630	chr21:30087609:SNP	rs2103484	304021	-0.127349	0.0091126	0	24999	T	C	0.3939	0.0251	TRUE	34	-------------+?++-------------?-----	28.8	46.3348	0.06167	0.0011568	-0.123738	0.0112432	3.593e-28	0.0127948	2.443e-23	145	FALSE	1
	cg03607728-chr21:29965558:SNP	cg03607728	1stExon;5'UTR	NM_016940;NM_016940	RWDD2B;RWDD2B	Island	chr21	30391630	chr21:29965558:SNP	rs2831926	426072	0.0799735	0.0101467	3.229e-15	19816	G	A	0.4462	0.0184	TRUE	28	------?--?---+?+----?--??---+-?+-?--	15.1	31.8047	0.2394	0.0005231	0.0776932	0.0113564	7.846e-12	0.0119523	2.216e-11	145	FALSE	1
	cg03607728-chr21:30064612:SNP	cg03607728	1stExon;5'UTR	NM_016940;NM_016940	RWDD2B;RWDD2B	Island	chr21	30391630	chr21:30064612:SNP	rs2831960	327018	-0.126077	0.0091065	1.368e-43	25024	G	A	0.3947	0.0253	TRUE	34	+++++++++++++-?--+++++++++++++?+++++	30.8	47.7073	0.04701	0.0012743	-0.122295	0.0114202	9.268e-27	0.013165	1.002e-21	145	FALSE	1
	cg03607728-chr21:30555881:SNP	cg03607728	1stExon;5'UTR	NM_016940;NM_016940	RWDD2B;RWDD2B	Island	chr21	30391630	chr21:30555881:SNP	rs8126515	164251	-0.22959	0.0125225	4.421e-75	21314	T	G	0.1806	0.0317	TRUE	29	-------?-?----?------?--?-?---?-----	17.4	33.8888	0.2046	0.0009753	-0.226487	0.0142588	8.186e-57	0.0151562	7.782e-52	145	FALSE	1
	cg03607728-chr21:30189042:SNP	cg03607728	1stExon;5'UTR	NM_016940;NM_016940	RWDD2B;RWDD2B	Island	chr21	30391630	chr21:30189042:SNP	rs35672956	202588	-0.0879145	0.0113215	8.147e-15	24512	C	T	0.1992	0.0212	TRUE	33	+++++++++++++-?-++++++++?++++-?++++-	0	26.7777	0.7282	0	-0.0879145	0.0113215	8.147e-15	0.0113215	8.147e-15	145	FALSE	1
	cg03607728-chr21:30160514:SNP	cg03607728	1stExon;5'UTR	NM_016940;NM_016940	RWDD2B;RWDD2B	Island	chr21	30391630	chr21:30160514:SNP	rs9753986	231116	-0.183203	0.016212	1.305e-29	25014	A	G	0.0851	0.0127	TRUE	34	-----------+--?-+-------------?-----	0	31.5545	0.5391	0	-0.183203	0.016212	1.305e-29	0.016212	1.305e-29	145	FALSE	1
	cg03607728-chr21:30069379:SNP	cg03607728	1stExon;5'UTR	NM_016940;NM_016940	RWDD2B;RWDD2B	Island	chr21	30391630	chr21:30069379:SNP	rs7278616	322251	-0.12614	0.0091054	1.214e-43	25024	G	A	0.3947	0.0253	TRUE	34	+++++++++++++-?--+++++++++++++?+++++	30.7	47.6497	0.04756	0.001269	-0.122367	0.0114114	7.921e-27	0.0131475	8.458e-22	145	FALSE	1
	cg03607728-chr21:30081385:SNP	cg03607728	1stExon;5'UTR	NM_016940;NM_016940	RWDD2B;RWDD2B	Island	chr21	30391630	chr21:30081385:SNP	rs8128436	310245	-0.125718	0.0091058	2.335e-43	25021	A	G	0.3948	0.0253	TRUE	34	-------------+?++-------------?-----	30.2	47.2635	0.05138	0.0012356	-0.122023	0.0113604	6.526e-27	0.0130416	5.432e-22	145	FALSE	1
	cg03607728-chr21:30491173:SNP	cg03607728	1stExon;5'UTR	NM_016940;NM_016940	RWDD2B;RWDD2B	Island	chr21	30391630	chr21:30491173:SNP	rs2832192	99543	0.155974	0.0090628	2.221e-66	24113	G	T	0.5012	0.0208	TRUE	33	--------------?----?----------?-----	20.5	40.2521	0.1501	0.0007102	0.152247	0.0105436	2.909e-47	0.0113999	1.3e-42	145	FALSE	1
	cg03607728-chr21:30530692:SNP	cg03607728	1stExon;5'UTR	NM_016940;NM_016940	RWDD2B;RWDD2B	Island	chr21	30391630	chr21:30530692:SNP	rs2251381	139062	0.0867473	0.0090455	8.797e-22	24531	G	T	0.438	0.0175	TRUE	33	--------------?---------?---+-?+----	0	26.7081	0.7315	0	0.0867473	0.0090455	8.797e-22	0.0090455	8.797e-22	145	FALSE	1
	cg03607728-chr21:30546841:SNP	cg03607728	1stExon;5'UTR	NM_016940;NM_016940	RWDD2B;RWDD2B	Island	chr21	30391630	chr21:30546841:SNP	rs2245021	155211	0.1268	0.0093451	6.155e-42	23748	T	C	0.3876	0.0256	TRUE	32	+++++++?++++++?+++++++++?+++++?+++++	0.1	31.0371	0.4643	3.4e-06	0.12678	0.0093536	7.483e-42	0.0093563	7.676e-42	145	FALSE	1
	cg03607728-chr21:30168925:SNP	cg03607728	1stExon;5'UTR	NM_016940;NM_016940	RWDD2B;RWDD2B	Island	chr21	30391630	chr21:30168925:SNP	rs6516873	222705	-0.116782	0.0096373	8.505e-34	23743	T	C	0.3413	0.023	TRUE	32	-------?-----+?++-------?-----?-----	6.7	33.2204	0.3595	0.0002162	-0.115577	0.0101239	3.466e-30	0.0103276	1.2e-29	145	FALSE	1
	cg03607728-chr21:30137007:SNP	cg03607728	1stExon;5'UTR	NM_016940;NM_016940	RWDD2B;RWDD2B	Island	chr21	30391630	chr21:30137007:SNP	rs2832069	254623	-0.150723	0.0095998	1.497e-55	25021	C	T	0.3142	0.0245	TRUE	34	+++++++++++++-?+++++++++++++++?+++++	13	37.9118	0.2552	0.0004731	-0.148516	0.0105433	4.607e-45	0.0110286	1.61e-42	145	FALSE	1
	cg03607728-chr21:30226733:SNP	cg03607728	1stExon;5'UTR	NM_016940;NM_016940	RWDD2B;RWDD2B	Island	chr21	30391630	chr21:30226733:SNP	rs2738948	164897	-0.233801	0.0170654	1.011e-42	25016	C	T	0.0769	0.0121	TRUE	34	+++++++++++-++?+-+++++++++++++?+++++	14.6	38.6569	0.2293	0.0017225	-0.233759	0.0189933	8.255e-35	0.0199908	1.345e-31	145	FALSE	1
	cg03607728-chr21:30104652:SNP	cg03607728	1stExon;5'UTR	NM_016940;NM_016940	RWDD2B;RWDD2B	Island	chr21	30391630	chr21:30104652:SNP	rs2832001	286978	-0.259351	0.015431	0	25016	T	C	0.0926	0.013	TRUE	34	--------------?---------------?-----	0	28.4577	0.6928	0	-0.259351	0.015431	2.164e-63	0.015431	2.164e-63	145	FALSE	1
	cg03607728-chr21:30244257:INDEL	cg03607728	1stExon;5'UTR	NM_016940;NM_016940	RWDD2B;RWDD2B	Island	chr21	30391630	chr21:30244257:INDEL	chr21.30244257	147373	-0.168156	0.0099183	1.796e-64	21535	I	D	0.3699	0.0289	TRUE	30	+++++++?+?++++?-++++++++?+++++??++++	26.6	39.4925	0.09258	0.001088	-0.164837	0.0120974	2.812e-42	0.0135068	1.404e-35	145	FALSE	1
	cg03607728-chr21:30134197:SNP	cg03607728	1stExon;5'UTR	NM_016940;NM_016940	RWDD2B;RWDD2B	Island	chr21	30391630	chr21:30134197:SNP	rs2832060	257433	-0.136746	0.0092159	8.304e-50	24993	T	C	0.3743	0.026	TRUE	34	-------------+?++-------------?-----	30.9	47.7866	0.04626	0.0013122	-0.132543	0.0115641	2.056e-30	0.0133453	1.224e-24	145	FALSE	1
	cg03607728-chr21:30296367:SNP	cg03607728	1stExon;5'UTR	NM_016940;NM_016940	RWDD2B;RWDD2B	Island	chr21	30391630	chr21:30296367:SNP	rs2832140	95263	-0.26142	0.0139806	5.064e-78	24999	A	G	0.1166	0.0159	TRUE	34	--------------?---------------?-----	8.2	35.9284	0.3329	0.0006002	-0.259854	0.0148867	3.13e-68	0.0152212	4.107e-66	145	FALSE	1
	cg03607728-chr21:30140178:SNP	cg03607728	1stExon;5'UTR	NM_016940;NM_016940	RWDD2B;RWDD2B	Island	chr21	30391630	chr21:30140178:SNP	rs2832073	251452	-0.152429	0.0095542	2.662e-57	25020	G	A	0.3222	0.026	TRUE	34	+++++++++++-+-?-++++++++++++++?+++++	24.4	43.6597	0.1015	0.0010169	-0.148373	0.0114053	1.086e-38	0.0126404	1.74e-33	145	FALSE	1
	cg03607728-chr21:30037443:INDEL	cg03607728	1stExon;5'UTR	NM_016940;NM_016940	RWDD2B;RWDD2B	Island	chr21	30391630	chr21:30037443:INDEL	chr21.30037443	354187	-0.176278	0.0164759	1.027e-26	14038	I	D	0.151	0.0124	TRUE	19	?++??++???++?+??++++??+-?+?+?+???+-+	18.6	22.1174	0.2268	0.0012261	-0.172984	0.0191361	1.571e-19	0.0202446	3.11e-18	145	FALSE	1
	cg03607728-chr21:30018357:SNP	cg03607728	1stExon;5'UTR	NM_016940;NM_016940	RWDD2B;RWDD2B	Island	chr21	30391630	chr21:30018357:SNP	rs979610	373273	-0.168699	0.0121285	5.561e-44	25016	A	G	0.1611	0.0157	TRUE	34	--------------?+-------+------?---+-	23	42.8692	0.1167	0.001518	-0.166995	0.0143498	2.659e-31	0.0157557	9.42e-27	145	FALSE	1
	cg03607728-chr21:30089026:SNP	cg03607728	1stExon;5'UTR	NM_016940;NM_016940	RWDD2B;RWDD2B	Island	chr21	30391630	chr21:30089026:SNP	rs4817251	302604	-0.172102	0.0121511	1.542e-45	25026	G	A	0.1613	0.0157	TRUE	34	++++++++++++++?-+++++++-++++++?+++-+	22.1	42.3801	0.127	0.0014485	-0.170054	0.0142856	1.13e-32	0.015605	2.781e-28	145	FALSE	1
	cg03607728-chr21:30534219:SNP	cg03607728	1stExon;5'UTR	NM_016940;NM_016940	RWDD2B;RWDD2B	Island	chr21	30391630	chr21:30534219:SNP	rs2471947	142589	0.126664	0.0093486	8.042e-42	23746	T	G	0.3873	0.0256	TRUE	32	+++++++?++++++?+++++++++?+++-+?+++++	0	30.7074	0.481	0	0.126664	0.0093486	8.042e-42	0.0093486	8.042e-42	145	FALSE	1
	cg03607728-chr21:30391671:INDEL	cg03607728	1stExon;5'UTR	NM_016940;NM_016940	RWDD2B;RWDD2B	Island	chr21	30391630	chr21:30391671:INDEL	chr21.30391671	41	-0.292643	0.0190855	0	14046	I	D	0.1093	0.0159	TRUE	19	?++??++???++?+??++++??++?+?+?+???+++	0	13.0659	0.7876	0	-0.292643	0.0190855	4.585e-53	0.0190855	4.585e-53	145	FALSE	1
	cg03607728-chr21:30104780:SNP	cg03607728	1stExon;5'UTR	NM_016940;NM_016940	RWDD2B;RWDD2B	Island	chr21	30391630	chr21:30104780:SNP	rs2832002	286850	-0.12142	0.0093853	2.775e-38	25022	G	A	0.3419	0.0232	TRUE	34	+++++++++++++-?--+++++++++++++?+++++	2.4	33.8141	0.428	7.49e-05	-0.121067	0.0095527	8.284e-37	0.0096168	1.523e-36	145	FALSE	1
	cg03607728-chr21:30188395:SNP	cg03607728	1stExon;5'UTR	NM_016940;NM_016940	RWDD2B;RWDD2B	Island	chr21	30391630	chr21:30188395:SNP	rs11702413	203235	-0.0908308	0.0114788	2.515e-15	23794	C	A	0.1996	0.0213	TRUE	32	+++++++++++++-?-++++++++?++++??++++-	0	24.3075	0.7978	0	-0.0908308	0.0114788	2.515e-15	0.0114788	2.515e-15	145	FALSE	1
	cg03607728-chr21:30244170:SNP	cg03607728	1stExon;5'UTR	NM_016940;NM_016940	RWDD2B;RWDD2B	Island	chr21	30391630	chr21:30244170:SNP	rs8134005	147460	-0.175384	0.0092125	8.323e-81	25025	G	A	0.3663	0.0253	TRUE	34	++++++++++++++?-++++++++++++++?+++++	25.4	44.2339	0.09155	0.0009969	-0.172313	0.0110912	1.979e-54	0.0123486	8.811e-46	145	FALSE	1
	cg03607728-chr21:30683033:SNP	cg03607728	1stExon;5'UTR	NM_016940;NM_016940	RWDD2B;RWDD2B	Island	chr21	30391630	chr21:30683033:SNP	rs1153284	291403	0.107704	0.0090296	0	24533	C	A	0.4706	0.0197	TRUE	33	--------------?---------?-----?-----	0	25.4902	0.7857	0	0.107704	0.0090296	8.467e-33	0.0090296	8.467e-33	145	FALSE	1
	cg03607728-chr21:30523329:SNP	cg03607728	1stExon;5'UTR	NM_016940;NM_016940	RWDD2B;RWDD2B	Island	chr21	30391630	chr21:30523329:SNP	rs79261106	131699	-0.283728	0.0147901	5.074e-82	22886	T	G	0.1128	0.016	TRUE	31	--------------?----?----?-----??----	0	21.5237	0.8708	0	-0.283728	0.0147901	5.074e-82	0.0147901	5.074e-82	145	FALSE	1
	cg03607728-chr21:29975319:SNP	cg03607728	1stExon;5'UTR	NM_016940;NM_016940	RWDD2B;RWDD2B	Island	chr21	30391630	chr21:29975319:SNP	rs1153246	416311	0.0772933	0.01034	7.711e-14	19060	G	A	0.4479	0.0188	TRUE	27	------??-?---+?+----?--??---+-?+-?--	13.5	30.0568	0.2653	0.00046	0.0750113	0.0114507	5.723e-11	0.0119534	1.005e-10	145	FALSE	1
	cg03607728-chr21:30743863:SNP	cg03607728	1stExon;5'UTR	NM_016940;NM_016940	RWDD2B;RWDD2B	Island	chr21	30391630	chr21:30743863:SNP	rs2832298	352233	0.0960017	0.0092664	3.764e-25	24530	G	C	0.3868	0.0138	TRUE	33	--------------?---------?-----?+----	7.3	34.5114	0.3486	0.0002256	0.0955258	0.0097679	1.379e-22	0.0099937	7.526e-22	145	FALSE	1
	cg03607728-chr21:30064768:SNP	cg03607728	1stExon;5'UTR	NM_016940;NM_016940	RWDD2B;RWDD2B	Island	chr21	30391630	chr21:30064768:SNP	rs17711393	326862	-0.125977	0.0091069	1.609e-43	25024	A	G	0.3948	0.0255	TRUE	34	-------------+?++-------------?-----	30.3	47.3126	0.05088	0.0012402	-0.12229	0.0113692	5.539e-27	0.0130567	4.991e-22	145	FALSE	1
	cg03607728-chr21:30078123:SNP	cg03607728	1stExon;5'UTR	NM_016940;NM_016940	RWDD2B;RWDD2B	Island	chr21	30391630	chr21:30078123:SNP	rs8126805	313507	-0.125993	0.0091048	1.503e-43	25022	G	A	0.3949	0.0253	TRUE	34	+++++++++++++-?--+++++++++++++?+++++	29.7	46.9429	0.05475	0.0012076	-0.122445	0.0113177	2.801e-27	0.0129518	2.293e-22	145	FALSE	1
	cg03607728-chr21:30255074:SNP	cg03607728	1stExon;5'UTR	NM_016940;NM_016940	RWDD2B;RWDD2B	Island	chr21	30391630	chr21:30255074:SNP	rs2243615	136556	-0.261799	0.0141	5.911e-77	24590	C	T	0.1165	0.0155	TRUE	33	++++++++++++++?+++?+++++++++++?+++++	9.6	35.3954	0.311	0.0007086	-0.260146	0.0151696	6.376e-66	0.0155961	3.08e-63	145	FALSE	1
	cg03607728-chr21:30230702:SNP	cg03607728	1stExon;5'UTR	NM_016940;NM_016940	RWDD2B;RWDD2B	Island	chr21	30391630	chr21:30230702:SNP	rs7282257	160928	-0.262457	0.014102	2.598e-77	24583	T	A	0.1163	0.0155	TRUE	33	++++++++++++++?+++?+++++++++++?+++++	12.1	36.4032	0.2711	0.0009192	-0.260456	0.0154562	1.028e-63	0.0160424	3.679e-60	145	FALSE	1
	cg03607728-chr21:30375105:SNP	cg03607728	1stExon;5'UTR	NM_016940;NM_016940	RWDD2B;RWDD2B	Island	chr21	30391630	chr21:30375105:SNP	rs1537093	16525	0.124742	0.0095469	5.132e-39	22962	T	C	0.3844	0.0306	TRUE	31	++++++++++++++?++++?++++?++?++?+++++	7.2	32.3372	0.352	0.000224	0.123522	0.0100804	1.604e-34	0.0102906	8.087e-34	145	FALSE	1
	cg03607728-chr21:30442475:SNP	cg03607728	1stExon;5'UTR	NM_016940;NM_016940	RWDD2B;RWDD2B	Island	chr21	30391630	chr21:30442475:SNP	rs2183569	50845	-0.289894	0.012607	5.26e-117	24117	T	C	0.1519	0.0208	TRUE	33	--------------?----?----------?-----	26.4	43.4687	0.08498	0.001912	-0.284265	0.015355	1.626e-76	0.0171253	2.804e-64	145	FALSE	1
	cg03607728-chr21:30668428:INDEL	cg03607728	1stExon;5'UTR	NM_016940;NM_016940	RWDD2B;RWDD2B	Island	chr21	30391630	chr21:30668428:INDEL	chr21.30668428	276798	0.0966744	0.0120916	1.294e-15	14046	I	D	0.3988	0.0151	TRUE	19	?--??--???--?-??----??--?-?-?-???---	0	13.6099	0.7541	0	0.0966744	0.0120916	1.294e-15	0.0120916	1.294e-15	145	FALSE	1
	cg03607728-chr21:30476812:SNP	cg03607728	1stExon;5'UTR	NM_016940;NM_016940	RWDD2B;RWDD2B	Island	chr21	30391630	chr21:30476812:SNP	rs6516890	85182	0.14974	0.0090719	3.322e-61	24117	A	T	0.4927	0.0208	TRUE	33	++++++++++++++?++++?++++++++++?+++++	20.7	40.3464	0.1478	0.0007199	0.145814	0.0105708	2.768e-43	0.011438	3.686e-39	145	FALSE	1
	cg03607728-chr21:30123478:SNP	cg03607728	1stExon;5'UTR	NM_016940;NM_016940	RWDD2B;RWDD2B	Island	chr21	30391630	chr21:30123478:SNP	rs146906975	268152	-0.256454	0.0157839	2.314e-59	23519	A	G	0.0947	0.0143	TRUE	32	-------?------?---------------??----	0	29.869	0.5241	0	-0.256454	0.0157839	2.314e-59	0.0157839	2.314e-59	145	FALSE	1
	cg03607728-chr21:30306159:SNP	cg03607728	1stExon;5'UTR	NM_016940;NM_016940	RWDD2B;RWDD2B	Island	chr21	30391630	chr21:30306159:SNP	rs2705652	85471	-0.188329	0.0096521	8.734e-85	22274	C	T	0.3865	0.0243	TRUE	31	+++++++?+?++++?+++++++++?+++++?+++++	23.8	39.3956	0.1171	0.0009208	-0.184708	0.0115192	7.304e-58	0.012675	6.147e-50	145	FALSE	1
	cg03607728-chr21:30504215:SNP	cg03607728	1stExon;5'UTR	NM_016940;NM_016940	RWDD2B;RWDD2B	Island	chr21	30391630	chr21:30504215:SNP	rs2832205	112585	-0.263319	0.0111313	1.03e-123	22119	C	A	0.2407	0.0219	TRUE	31	+++++++++?++++?++++?++++?+++++?+++++	5.6	31.7747	0.3781	0.0002313	-0.262489	0.0116131	4.06e-113	0.0117898	1.71e-110	145	FALSE	1
	cg03607728-chr21:30269517:SNP	cg03607728	1stExon;5'UTR	NM_016940;NM_016940	RWDD2B;RWDD2B	Island	chr21	30391630	chr21:30269517:SNP	rs2472317	122113	-0.240296	0.0137262	1.281e-68	25024	A	G	0.1225	0.0177	TRUE	34	-----------+--?-+-------------?---+-	32.7	49.0094	0.036	0.0031514	-0.238012	0.0174924	3.66e-42	0.0203852	4.514e-32	145	FALSE	1
	cg03607728-chr21:30543682:SNP	cg03607728	1stExon;5'UTR	NM_016940;NM_016940	RWDD2B;RWDD2B	Island	chr21	30391630	chr21:30543682:SNP	rs2142207	152052	-0.243277	0.0135523	4.713e-72	25021	A	G	0.1229	0.0162	TRUE	34	--------------?---------------?-----	3.5	34.2026	0.4097	0.0002314	-0.242745	0.0139233	4.517e-68	0.0140462	3.334e-67	145	FALSE	1
	cg03607728-chr21:30096314:SNP	cg03607728	1stExon;5'UTR	NM_016940;NM_016940	RWDD2B;RWDD2B	Island	chr21	30391630	chr21:30096314:SNP	rs4816326	295316	-0.167192	0.0125194	1.113e-40	24191	A	C	0.1564	0.0149	TRUE	33	-------?------?+-------+------?---+-	22.9	41.5164	0.121	0.0015627	-0.164994	0.0148111	8.024e-29	0.0162425	7.54e-25	145	FALSE	1
	cg03607728-chr21:30025580:SNP	cg03607728	1stExon;5'UTR	NM_016940;NM_016940	RWDD2B;RWDD2B	Island	chr21	30391630	chr21:30025580:SNP	rs760398	366050	-0.168699	0.0121355	6.227e-44	25027	G	A	0.1611	0.0157	TRUE	34	++++++++++++++?-+++++++-++++++?+++-+	21.5	42.0587	0.1341	0.0013952	-0.167157	0.014205	5.745e-32	0.0154668	1.066e-27	145	FALSE	1
	cg03607728-chr21:30206855:SNP	cg03607728	1stExon;5'UTR	NM_016940;NM_016940	RWDD2B;RWDD2B	Island	chr21	30391630	chr21:30206855:SNP	rs60198317	184775	-0.244953	0.0149108	1.209e-60	19980	C	T	0.13	0.0162	TRUE	27	+++++++?+?++++?+++??+?++?+?+++?+++++	31.5	37.9811	0.06081	0.002829	-0.23908	0.0190032	2.686e-36	0.021782	2.433e-29	145	FALSE	1
	cg03607728-chr21:30012797:SNP	cg03607728	1stExon;5'UTR	NM_016940;NM_016940	RWDD2B;RWDD2B	Island	chr21	30391630	chr21:30012797:SNP	rs1153268	378833	-0.169373	0.0121441	3.284e-44	25024	A	T	0.1604	0.0158	TRUE	34	--------------?+-------+------?---+-	23.1	42.9025	0.116	0.0015272	-0.167677	0.0143768	1.969e-31	0.0157883	7.539e-27	145	FALSE	1
	cg03607728-chr21:30528094:SNP	cg03607728	1stExon;5'UTR	NM_016940;NM_016940	RWDD2B;RWDD2B	Island	chr21	30391630	chr21:30528094:SNP	rs2776250	136464	0.127815	0.0092059	7.909e-44	24532	G	T	0.3869	0.0249	TRUE	33	--------------?---------?---+-?-----	0	31.7278	0.4803	0	0.127815	0.0092059	7.909e-44	0.0092059	7.909e-44	145	FALSE	1
	cg03607728-chr21:30498240:SNP	cg03607728	1stExon;5'UTR	NM_016940;NM_016940	RWDD2B;RWDD2B	Island	chr21	30391630	chr21:30498240:SNP	rs2832198	106610	0.150074	0.0090723	1.828e-61	24113	A	G	0.4909	0.0209	TRUE	33	++++++++++++++?++++?++++++++++?+++++	19.1	39.5731	0.1678	0.0006533	0.146311	0.0104508	1.561e-44	0.0112194	8.309e-41	145	FALSE	1
	cg03607728-chr21:30104861:SNP	cg03607728	1stExon;5'UTR	NM_016940;NM_016940	RWDD2B;RWDD2B	Island	chr21	30391630	chr21:30104861:SNP	rs2832004	286769	-0.259492	0.0154459	2.44e-63	25017	C	T	0.0924	0.0131	TRUE	34	++++++++++++++?+++++++++++++++?+++++	0	27.2999	0.7464	0	-0.259492	0.0154459	2.44e-63	0.0154459	2.44e-63	145	FALSE	1
	cg03607728-chr21:30473956:SNP	cg03607728	1stExon;5'UTR	NM_016940;NM_016940	RWDD2B;RWDD2B	Island	chr21	30391630	chr21:30473956:SNP	rs8128834	82326	0.150022	0.0090724	2.015e-61	24116	T	C	0.4925	0.0206	TRUE	33	++++++++++++++?++++?++++++++++?+++++	20.8	40.3817	0.1469	0.000723	0.146068	0.0105771	2.222e-43	0.0114487	3.129e-39	145	FALSE	1
	cg03607728-chr21:30011018:SNP	cg03607728	1stExon;5'UTR	NM_016940;NM_016940	RWDD2B;RWDD2B	Island	chr21	30391630	chr21:30011018:SNP	rs1153266	380612	-0.0997289	0.0096943	8.033e-25	22272	G	C	0.3938	0.0361	TRUE	31	++++-++?+?+++-?+-+++++++?+++++?++++-	17	36.1445	0.2034	0.0006061	-0.0965133	0.0109623	1.319e-18	0.0116798	1.359e-17	145	FALSE	1
	cg03607728-chr21:30029019:SNP	cg03607728	1stExon;5'UTR	NM_016940;NM_016940	RWDD2B;RWDD2B	Island	chr21	30391630	chr21:30029019:SNP	rs60543880	362611	-0.16884	0.0121364	5.362e-44	25026	G	C	0.1611	0.0158	TRUE	34	++++++++++++++?-+++++++-++++++?+++-+	21.8	42.2192	0.1305	0.0014201	-0.167304	0.0142379	7.008e-32	0.0155269	1.532e-27	145	FALSE	1
	cg03607728-chr21:30137218:INDEL	cg03607728	1stExon;5'UTR	NM_016940;NM_016940	RWDD2B;RWDD2B	Island	chr21	30391630	chr21:30137218:INDEL	chr21.30137218	254412	-0.146825	0.0102869	3.224e-46	21553	D	I	0.3225	0.0258	TRUE	30	-------?-?-+-+?+--------?-----??----	25.6	38.9844	0.102	0.0011128	-0.141785	0.0124363	4.138e-30	0.0138286	2.471e-26	145	FALSE	1
	cg03607728-chr21:30506189:SNP	cg03607728	1stExon;5'UTR	NM_016940;NM_016940	RWDD2B;RWDD2B	Island	chr21	30391630	chr21:30506189:SNP	rs2832208	114559	-0.281757	0.0144364	7.849e-85	23602	G	A	0.1153	0.0163	TRUE	32	++++++++++++++?++++?++++?+++++?+++++	0	25.6958	0.7358	0	-0.281757	0.0144364	7.849e-85	0.0144364	7.849e-85	145	FALSE	1
	cg03607728-chr21:30095754:SNP	cg03607728	1stExon;5'UTR	NM_016940;NM_016940	RWDD2B;RWDD2B	Island	chr21	30391630	chr21:30095754:SNP	rs2831981	295876	-0.172781	0.0121532	7.199e-46	25027	A	G	0.1614	0.0156	TRUE	34	--------------?+-------+------?---+-	22.2	42.438	0.1257	0.0014579	-0.170904	0.0142988	6.318e-33	0.0156291	2.071e-28	145	FALSE	1
	cg03607728-chr21:30504421:SNP	cg03607728	1stExon;5'UTR	NM_016940;NM_016940	RWDD2B;RWDD2B	Island	chr21	30391630	chr21:30504421:SNP	rs4816339	112791	-0.263453	0.0111324	8.19e-124	22118	C	G	0.2402	0.0216	TRUE	31	---------?----?----?----?-----?-----	7.9	32.5619	0.3419	0.000334	-0.262263	0.0118121	3.22e-109	0.0120831	2.15e-105	145	FALSE	1
	cg03607728-chr21:30638285:SNP	cg03607728	1stExon;5'UTR	NM_016940;NM_016940	RWDD2B;RWDD2B	Island	chr21	30391630	chr21:30638285:SNP	rs4817279	246655	0.0901242	0.0092207	1.453e-22	24528	T	C	0.3947	0.0174	TRUE	33	++++++++++++++?+++++++++?+++-+?-++++	0	30.4962	0.5427	0	0.0901242	0.0092207	1.453e-22	0.0092207	1.453e-22	145	FALSE	1
	cg03607728-chr21:30101474:SNP	cg03607728	1stExon;5'UTR	NM_016940;NM_016940	RWDD2B;RWDD2B	Island	chr21	30391630	chr21:30101474:SNP	rs2409322	290156	-0.121929	0.0093979	1.716e-38	24996	G	A	0.3408	0.0235	TRUE	34	+++++++++++++-?--+++++++++++++?+++++	2.9	33.9935	0.4195	9.17e-05	-0.121457	0.0096012	1.116e-36	0.0096808	2.252e-36	145	FALSE	1
	cg03607728-chr21:30229622:INDEL	cg03607728	1stExon;5'UTR	NM_016940;NM_016940	RWDD2B;RWDD2B	Island	chr21	30391630	chr21:30229622:INDEL	chr21.30229622	162008	-0.261068	0.015219	5.859e-66	21118	D	I	0.1166	0.0165	TRUE	29	-------?-?----?---?-----?-----??----	1.6	28.4656	0.44	0.0001143	-0.260603	0.0154251	4.921e-64	0.0154721	7.05e-64	145	FALSE	1
	cg03607728-chr21:30341891:SNP	cg03607728	1stExon;5'UTR	NM_016940;NM_016940	RWDD2B;RWDD2B	Island	chr21	30391630	chr21:30341891:SNP	rs2254796	49739	0.147241	0.0090137	5.542e-60	24534	A	G	0.4578	0.0231	TRUE	33	++++++++++++++?+++++++++?+++++?+++++	22.1	41.0661	0.1308	0.0007713	0.143822	0.0105972	5.89e-42	0.0115674	4.084e-37	145	FALSE	1
	cg03607728-chr21:30201706:SNP	cg03607728	1stExon;5'UTR	NM_016940;NM_016940	RWDD2B;RWDD2B	Island	chr21	30391630	chr21:30201706:SNP	rs4816332	189924	-0.0867666	0.0115691	6.39e-14	23397	C	T	0.1996	0.0216	TRUE	31	+++++++?+++++-?-+++++?++?++++-?++++-	0	27.0483	0.6207	0	-0.0867666	0.0115691	6.39e-14	0.0115691	6.39e-14	145	FALSE	1
	cg03607728-chr21:30100823:INDEL	cg03607728	1stExon;5'UTR	NM_016940;NM_016940	RWDD2B;RWDD2B	Island	chr21	30391630	chr21:30100823:INDEL	chr21.30100823	290807	-0.120683	0.0101333	1.056e-32	21553	D	I	0.3399	0.0233	TRUE	30	-------?-?---+?+--------?-----??----	0	27.3969	0.5503	0	-0.120683	0.0101333	1.056e-32	0.0101333	1.056e-32	145	FALSE	1
	cg03607728-chr21:30226845:INDEL	cg03607728	1stExon;5'UTR	NM_016940;NM_016940	RWDD2B;RWDD2B	Island	chr21	30391630	chr21:30226845:INDEL	chr21.30226845	164785	-0.261041	0.0152179	5.916e-66	21118	D	I	0.1166	0.0165	TRUE	29	-------?-?----?---?-----?-----??----	1.6	28.4504	0.4408	0.0001105	-0.260591	0.0154174	4.324e-64	0.0154627	6.111e-64	145	FALSE	1
	cg03607728-chr21:30720971:SNP	cg03607728	1stExon;5'UTR	NM_016940;NM_016940	RWDD2B;RWDD2B	Island	chr21	30391630	chr21:30720971:SNP	rs2832286	329341	-0.188026	0.0132649	1.315e-45	24529	T	C	0.1336	0.0174	TRUE	33	----+---------?---------?-----?-----	13.7	37.0902	0.2458	0.0009398	-0.186455	0.0147077	7.895e-37	0.015375	2.168e-34	145	FALSE	1
	cg03607728-chr21:30491939:SNP	cg03607728	1stExon;5'UTR	NM_016940;NM_016940	RWDD2B;RWDD2B	Island	chr21	30391630	chr21:30491939:SNP	rs4817271	100309	-0.287974	0.0101283	8.01e-178	24035	A	G	0.2764	0.0259	TRUE	33	--------------?----?----------?-----	30.1	45.7618	0.05454	0.0014789	-0.2834	0.0126652	6.7e-111	0.0144841	5.817e-88	145	FALSE	1
	cg03607728-chr21:29974441:SNP	cg03607728	1stExon;5'UTR	NM_016940;NM_016940	RWDD2B;RWDD2B	Island	chr21	30391630	chr21:29974441:SNP	rs2776185	417189	0.0842276	0.0107371	4.346e-15	17727	A	T	0.4494	0.0202	TRUE	25	++++++??+?+++-?-++++?++??+?+-+??+?++	0	22.3709	0.5571	0	0.0842276	0.0107371	4.346e-15	0.0107371	4.346e-15	145	FALSE	1
	cg03607728-chr21:30676316:SNP	cg03607728	1stExon;5'UTR	NM_016940;NM_016940	RWDD2B;RWDD2B	Island	chr21	30391630	chr21:30676316:SNP	rs2300301	284686	-0.188798	0.0135224	2.664e-44	23671	G	A	0.1334	0.017	TRUE	32	++++-+?+++++++?+++++++++?+++++?+++++	13.4	35.7797	0.2539	0.0009192	-0.18711	0.0149713	7.668e-36	0.0156073	1.099e-33	145	FALSE	1
	cg03607728-chr21:30396478:SNP	cg03607728	1stExon;5'UTR	NM_016940;NM_016940	RWDD2B;RWDD2B	Island	chr21	30391630	chr21:30396478:SNP	rs3761337	4848	-0.292706	0.0141478	4.34e-95	25020	C	G	0.1123	0.015	TRUE	34	--------------?---------------?-----	1.9	33.6227	0.4371	0.0001306	-0.292208	0.0143543	4.04e-92	0.0144148	1.14e-91	145	FALSE	1
	cg03607728-chr21:30076892:SNP	cg03607728	1stExon;5'UTR	NM_016940;NM_016940	RWDD2B;RWDD2B	Island	chr21	30391630	chr21:30076892:SNP	rs8130244	314738	-0.173001	0.0163081	2.727e-26	14046	C	A	0.156	0.0124	TRUE	19	?++??++???++?+??++++??+-?+?+?+???+-+	15.8	21.3762	0.2609	0.000985	-0.170222	0.0185301	4.067e-20	0.0193669	4.154e-19	145	FALSE	1
	cg03607728-chr21:30310739:SNP	cg03607728	1stExon;5'UTR	NM_016940;NM_016940	RWDD2B;RWDD2B	Island	chr21	30391630	chr21:30310739:SNP	rs141666658	80891	-0.256734	0.0264383	2.715e-22	11135	T	A	0.069	0.013	TRUE	14	+???+?+????+?+?+?+????+??+??+??++?++	35.8	20.2472	0.08921	0.0059977	-0.249597	0.037202	1.956e-11	0.041177	4.521e-10	145	FALSE	1
	cg03607728-chr21:30553617:SNP	cg03607728	1stExon;5'UTR	NM_016940;NM_016940	RWDD2B;RWDD2B	Island	chr21	30391630	chr21:30553617:SNP	rs4817274	161987	-0.144665	0.010031	3.775e-47	25016	A	G	0.269	0.0268	TRUE	34	----+---------?---------------?-----	18.7	40.6087	0.1701	0.0008007	-0.145347	0.0115029	1.342e-36	0.0123438	1.011e-31	145	FALSE	1
	cg03607728-chr21:30102681:SNP	cg03607728	1stExon;5'UTR	NM_016940;NM_016940	RWDD2B;RWDD2B	Island	chr21	30391630	chr21:30102681:SNP	rs7276347	288949	-0.121061	0.0093873	4.722e-38	25005	A	C	0.3423	0.0233	TRUE	34	-------------+?++-------------?-----	5.3	34.8479	0.3801	0.0001702	-0.120247	0.0097572	6.739e-35	0.0099129	2.668e-34	145	FALSE	1
	cg03607728-chr21:30405763:SNP	cg03607728	1stExon;5'UTR	NM_016940;NM_016940	RWDD2B;RWDD2B	Island	chr21	30391630	chr21:30405763:SNP	rs8128151	14133	-0.293207	0.0141432	1.81e-95	25021	G	T	0.1122	0.0149	TRUE	34	++++++++++++++?+++++++++++++++?+++++	0	32.6681	0.4835	0	-0.293207	0.0141432	1.81e-95	0.0141432	1.81e-95	145	FALSE	1
	cg03607728-chr21:30238011:SNP	cg03607728	1stExon;5'UTR	NM_016940;NM_016940	RWDD2B;RWDD2B	Island	chr21	30391630	chr21:30238011:SNP	rs2705687	153619	-0.262681	0.0141058	2.121e-77	24590	T	C	0.1163	0.0155	TRUE	33	--------------?---?-----------?-----	9.6	35.4158	0.3102	0.0007134	-0.260988	0.0151823	3.141e-66	0.0156114	1.569e-63	145	FALSE	1
	cg03607728-chr21:30118708:SNP	cg03607728	1stExon;5'UTR	NM_016940;NM_016940	RWDD2B;RWDD2B	Island	chr21	30391630	chr21:30118708:SNP	rs12627606	272922	-0.196418	0.0105128	6.713e-78	25014	C	A	0.2325	0.0257	TRUE	34	++++++++++++++?+++++++++++++++?+++++	28.3	46.0254	0.06547	0.0015059	-0.194272	0.0129564	7.997e-51	0.0146623	6.368e-41	145	FALSE	1
	cg03607728-chr21:29974946:SNP	cg03607728	1stExon;5'UTR	NM_016940;NM_016940	RWDD2B;RWDD2B	Island	chr21	30391630	chr21:29974946:SNP	rs1153245	416684	0.0842218	0.0101424	1.007e-16	19812	C	G	0.4389	0.0189	TRUE	28	++++++?++?+++-?-++++?++??+++-+?-+?++	14.5	31.5714	0.2483	0.0004974	0.081562	0.0113024	5.34e-13	0.0118596	1.234e-12	145	FALSE	1
	cg03607728-chr21:30431103:SNP	cg03607728	1stExon;5'UTR	NM_016940;NM_016940	RWDD2B;RWDD2B	Island	chr21	30391630	chr21:30431103:SNP	rs11088107	39473	0.153864	0.0093171	2.908e-61	22882	G	C	0.4782	0.0229	TRUE	31	------??------?---------?-----?-----	20	37.4983	0.1631	0.0006846	0.150027	0.0108165	9.598e-44	0.0116459	7.498e-40	145	FALSE	1
	cg03607728-chr21:30098338:INDEL	cg03607728	1stExon;5'UTR	NM_016940;NM_016940	RWDD2B;RWDD2B	Island	chr21	30391630	chr21:30098338:INDEL	chr21.30098338	293292	-0.215155	0.015624	3.818e-43	21553	D	I	0.1071	0.0142	TRUE	30	-------?-?----?+--------?-----??----	0	26.1826	0.6157	0	-0.215155	0.015624	3.818e-43	0.015624	3.818e-43	145	FALSE	1
	cg03607728-chr21:30597998:INDEL	cg03607728	1stExon;5'UTR	NM_016940;NM_016940	RWDD2B;RWDD2B	Island	chr21	30391630	chr21:30597998:INDEL	chr21.30597998	206368	-0.174744	0.0122858	6.57e-46	14046	D	I	0.358	0.0233	TRUE	19	?--??--???--?-??----??--?-?-?-???---	0	15.5173	0.6262	0	-0.174744	0.0122858	6.57e-46	0.0122858	6.57e-46	145	FALSE	1
	cg03607728-chr21:30155281:SNP	cg03607728	1stExon;5'UTR	NM_016940;NM_016940	RWDD2B;RWDD2B	Island	chr21	30391630	chr21:30155281:SNP	rs2832086	236349	-0.185287	0.0163824	0	24534	T	C	0.0849	0.0129	TRUE	33	-----------+--?-+-------?-----?-----	0	30.6151	0.5366	0	-0.185287	0.0163824	1.169e-29	0.0163824	1.169e-29	145	FALSE	1
	cg03607728-chr21:30157146:SNP	cg03607728	1stExon;5'UTR	NM_016940;NM_016940	RWDD2B;RWDD2B	Island	chr21	30391630	chr21:30157146:SNP	rs114225804	234484	-0.182858	0.0162069	1.596e-29	25018	A	G	0.0851	0.0128	TRUE	34	-----------+--?-+-------------?-----	0	30.6413	0.5851	0	-0.182858	0.0162069	1.596e-29	0.0162069	1.596e-29	145	FALSE	1
	cg03607728-chr21:30067079:SNP	cg03607728	1stExon;5'UTR	NM_016940;NM_016940	RWDD2B;RWDD2B	Island	chr21	30391630	chr21:30067079:SNP	rs9977371	324551	-0.127872	0.0097237	1.689e-39	22033	C	T	0.3904	0.0239	TRUE	31	+++++++?+?+++-?--+++++++++++++??++++	37.6	48.107	0.01934	0.001799	-0.122432	0.0129264	2.759e-21	0.0155926	2.388e-16	145	FALSE	1
	cg03607728-chr21:30186681:SNP	cg03607728	1stExon;5'UTR	NM_016940;NM_016940	RWDD2B;RWDD2B	Island	chr21	30391630	chr21:30186681:SNP	rs10470157	204949	-0.134312	0.0127129	4.328e-26	14046	T	C	0.3285	0.0218	TRUE	19	?--??--???--?+??----??--?-?-?-???---	15	21.1856	0.2702	0.000563	-0.129759	0.0143138	1.242e-19	0.0149628	2.798e-19	145	FALSE	1
	cg03607728-chr21:30485845:SNP	cg03607728	1stExon;5'UTR	NM_016940;NM_016940	RWDD2B;RWDD2B	Island	chr21	30391630	chr21:30485845:SNP	rs1547695	94215	0.118875	0.0091093	6.369e-39	24118	G	A	0.5311	0.0178	TRUE	33	--------------?----?----------?-----	6.6	34.2714	0.3593	0.0001976	0.117643	0.009578	1.122e-34	0.0097559	3.74e-34	145	FALSE	1
	cg03607728-chr21:30164425:SNP	cg03607728	1stExon;5'UTR	NM_016940;NM_016940	RWDD2B;RWDD2B	Island	chr21	30391630	chr21:30164425:SNP	rs2832092	227205	-0.138317	0.0094156	7.453e-49	24533	C	T	0.3557	0.0241	TRUE	33	+++++++++++++-?--+++++++?+++++?+++++	29.1	45.1054	0.06211	0.001216	-0.133112	0.011654	3.246e-30	0.0132717	1.969e-25	145	FALSE	1
	cg03607728-chr21:30275120:SNP	cg03607728	1stExon;5'UTR	NM_016940;NM_016940	RWDD2B;RWDD2B	Island	chr21	30391630	chr21:30275120:SNP	rs2705642	116510	-0.243038	0.0159818	3.169e-52	25027	C	T	0.0889	0.0138	TRUE	34	+++++++++++-++?+++++++++++++++?+++++	19	40.7509	0.1663	0.0020709	-0.243259	0.0183901	6.074e-40	0.0197355	7.545e-35	145	FALSE	1
	cg03607728-chr21:30235296:SNP	cg03607728	1stExon;5'UTR	NM_016940;NM_016940	RWDD2B;RWDD2B	Island	chr21	30391630	chr21:30235296:SNP	rs55923401	156334	-0.231633	0.017044	4.573e-42	25018	C	T	0.0771	0.0123	TRUE	34	+++++++++++-++?+++++++++++++++?+++++	13.3	38.0672	0.2497	0.0015391	-0.231943	0.0187885	5.185e-35	0.0196612	4.876e-32	145	FALSE	1
	cg03607728-chr21:30029951:SNP	cg03607728	1stExon;5'UTR	NM_016940;NM_016940	RWDD2B;RWDD2B	Island	chr21	30391630	chr21:30029951:SNP	rs7280878	361679	-0.169049	0.0121349	4.113e-44	25027	C	A	0.1611	0.0157	TRUE	34	++++++++++++++?-+++++++-++++++?+++-+	21	41.791	0.1403	0.0013538	-0.167635	0.0141511	2.254e-32	0.0153675	3.804e-28	145	FALSE	1
	cg03607728-chr21:30224056:SNP	cg03607728	1stExon;5'UTR	NM_016940;NM_016940	RWDD2B;RWDD2B	Island	chr21	30391630	chr21:30224056:SNP	rs12482427	167574	-0.262248	0.0141255	6.108e-77	24566	C	T	0.1161	0.0155	TRUE	33	++++++++++++++?+++?+++++++++++?+++++	11.6	36.1947	0.2791	0.0008787	-0.260277	0.0154256	7.105e-64	0.0159771	1.52e-60	145	FALSE	1
	cg03607728-chr21:30325930:SNP	cg03607728	1stExon;5'UTR	NM_016940;NM_016940	RWDD2B;RWDD2B	Island	chr21	30391630	chr21:30325930:SNP	rs2247324	65700	-0.25611	0.0141478	0	23606	G	T	0.1202	0.0147	TRUE	32	++++++++++++++?++++?++++?+++++?+++++	11.7	35.1046	0.2797	0.0008645	-0.253561	0.015478	2.567e-60	0.016021	1.603e-57	145	FALSE	1
	cg03607728-chr21:30070917:SNP	cg03607728	1stExon;5'UTR	NM_016940;NM_016940	RWDD2B;RWDD2B	Island	chr21	30391630	chr21:30070917:SNP	rs2205407	320713	-0.12614	0.0091054	1.214e-43	25024	T	C	0.3947	0.0253	TRUE	34	-------------+?++-------------?-----	30.7	47.6497	0.04756	0.001269	-0.122367	0.0114114	7.921e-27	0.0131475	8.458e-22	145	FALSE	1
	cg03607728-chr21:30462395:SNP	cg03607728	1stExon;5'UTR	NM_016940;NM_016940	RWDD2B;RWDD2B	Island	chr21	30391630	chr21:30462395:SNP	rs2832166	70765	0.135479	0.0093539	1.536e-47	22823	C	G	0.502	0.022	TRUE	31	+++++++?++++++?++++?++++?+++++?+++++	16.4	35.8809	0.212	0.0005411	0.132327	0.0105693	5.803e-36	0.0111875	9.371e-34	145	FALSE	1
	cg03607728-chr21:30691325:SNP	cg03607728	1stExon;5'UTR	NM_016940;NM_016940	RWDD2B;RWDD2B	Island	chr21	30391630	chr21:30691325:SNP	rs1153293	299695	0.104793	0.0093377	3.158e-29	24248	T	C	0.3825	0.0189	TRUE	33	+++++++?++++++?+++++++++++++-+?-++++	14.2	37.2945	0.2386	0.0004832	0.104626	0.010352	5.151e-24	0.0108826	6.008e-22	145	FALSE	1
	cg03607728-chr21:30105019:SNP	cg03607728	1stExon;5'UTR	NM_016940;NM_016940	RWDD2B;RWDD2B	Island	chr21	30391630	chr21:30105019:SNP	rs2832005	286611	-0.259137	0.015432	2.784e-63	25016	T	C	0.0926	0.013	TRUE	34	--------------?---------------?-----	0	27.7422	0.7264	0	-0.259137	0.015432	2.784e-63	0.015432	2.784e-63	145	FALSE	1
	cg03607728-chr21:30298338:SNP	cg03607728	1stExon;5'UTR	NM_016940;NM_016940	RWDD2B;RWDD2B	Island	chr21	30391630	chr21:30298338:SNP	rs2464620	93292	-0.190786	0.0093674	3.29e-92	23701	T	C	0.3858	0.0245	TRUE	32	-------?------?---------?-----?-----	23.6	40.5542	0.117	0.0008799	-0.187141	0.0111489	3.11e-63	0.0122545	1.189e-54	145	FALSE	1
	cg03607728-chr21:30325875:SNP	cg03607728	1stExon;5'UTR	NM_016940;NM_016940	RWDD2B;RWDD2B	Island	chr21	30391630	chr21:30325875:SNP	rs2243491	65755	0.14413	0.0106153	5.437e-42	17890	A	T	0.4401	0.0263	TRUE	24	+++++++?+?+-++?+?+??+++??+??++?++?++	45.3	42.045	0.008969	0.0022981	0.135441	0.0152461	6.468e-19	0.0194052	1.108e-13	145	FALSE	1
	cg03607728-chr21:30750540:INDEL	cg03607728	1stExon;5'UTR	NM_016940;NM_016940	RWDD2B;RWDD2B	Island	chr21	30391630	chr21:30750540:INDEL	chr21.30750540	358910	0.0946316	0.0121488	6.736e-15	14045	I	D	0.4009	0.0146	TRUE	19	?--??--???--?-??----??--?-?-?-???---	0	16.1631	0.5812	0	0.0946316	0.0121488	6.736e-15	0.0121488	6.736e-15	145	FALSE	1
	cg03607728-chr21:30213316:INDEL	cg03607728	1stExon;5'UTR	NM_016940;NM_016940	RWDD2B;RWDD2B	Island	chr21	30391630	chr21:30213316:INDEL	chr21.30213316	178314	-0.257072	0.0154655	4.802e-62	20165	D	I	0.1185	0.0166	TRUE	27	-------?-?----?+--?--?--?-?---??----	12.7	29.7752	0.277	0.0009601	-0.254019	0.0170661	4.16e-50	0.017711	9.764e-48	145	FALSE	1
	cg03607728-chr21:30784710:SNP	cg03607728	1stExon;5'UTR	NM_016940;NM_016940	RWDD2B;RWDD2B	Island	chr21	30391630	chr21:30784710:SNP	rs111488068	393080	-0.167903	0.0241969	3.948e-12	10267	A	G	0.091	0.0149	TRUE	13	-???+??????-?-?-?-??-?-??-??-???-?--	3.6	12.4502	0.4102	0.0003177	-0.166493	0.0252457	4.255e-11	0.0251048	2.261e-11	145	FALSE	1
	cg03607728-chr21:30197005:SNP	cg03607728	1stExon;5'UTR	NM_016940;NM_016940	RWDD2B;RWDD2B	Island	chr21	30391630	chr21:30197005:SNP	rs2832108	194625	-0.166376	0.0159291	1.548e-25	24406	A	G	0.0891	0.0111	TRUE	33	-----------+--?-+---------?---?-----	0	31.7077	0.4813	0	-0.166376	0.0159291	1.548e-25	0.0159291	1.548e-25	145	FALSE	1
	cg03607728-chr21:30244877:SNP	cg03607728	1stExon;5'UTR	NM_016940;NM_016940	RWDD2B;RWDD2B	Island	chr21	30391630	chr21:30244877:SNP	rs1048546	146753	-0.116614	0.0098347	1.968e-32	25025	T	G	0.2871	0.0242	TRUE	34	--------------?+--------------?----+	6.9	35.4281	0.3544	0.0002456	-0.115321	0.0103438	7.254e-29	0.0105583	2.323e-28	145	FALSE	1
	cg03607728-chr21:30483469:SNP	cg03607728	1stExon;5'UTR	NM_016940;NM_016940	RWDD2B;RWDD2B	Island	chr21	30391630	chr21:30483469:SNP	rs6516892	91839	0.117634	0.0092693	6.66e-37	23317	C	T	0.5317	0.0184	TRUE	32	-------?------?----?----------?-----	9.4	34.2125	0.316	0.00029	0.11596	0.0099532	2.282e-31	0.0102298	1.334e-30	145	FALSE	1
	cg03607728-chr21:30024756:SNP	cg03607728	1stExon;5'UTR	NM_016940;NM_016940	RWDD2B;RWDD2B	Island	chr21	30391630	chr21:30024756:SNP	rs4817237	366874	-0.189498	0.0134663	5.64e-45	24501	T	C	0.1369	0.0336	TRUE	33	--------------?+--------?-----?-----	0	31.5522	0.4891	0	-0.189498	0.0134663	5.64e-45	0.0134663	5.64e-45	145	FALSE	1
	cg03607728-chr21:30169805:INDEL	cg03607728	1stExon;5'UTR	NM_016940;NM_016940	RWDD2B;RWDD2B	Island	chr21	30391630	chr21:30169805:INDEL	chr21.30169805	221825	-0.136937	0.0106883	1.406e-37	21545	I	D	0.2825	0.0241	TRUE	30	+++++++?+?+++-?-++++++++?+++++??++++	1.6	29.4764	0.4405	5.74e-05	-0.136605	0.0108234	1.611e-36	0.0108638	1.985e-36	145	FALSE	1
	cg03607728-chr21:30485278:SNP	cg03607728	1stExon;5'UTR	NM_016940;NM_016940	RWDD2B;RWDD2B	Island	chr21	30391630	chr21:30485278:SNP	rs4643617	93648	0.149752	0.0090724	3.303e-61	24114	T	C	0.4928	0.0209	TRUE	33	++++++++++++++?++++?++++++++++?+++++	18.9	39.4361	0.1716	0.0006415	0.146098	0.0104291	1.38e-44	0.0111806	6.565e-41	145	FALSE	1
	cg03607728-chr21:30101829:SNP	cg03607728	1stExon;5'UTR	NM_016940;NM_016940	RWDD2B;RWDD2B	Island	chr21	30391630	chr21:30101829:SNP	rs7281486	289801	-0.127077	0.0092516	6.21e-43	24494	G	T	0.386	0.0243	TRUE	33	+++++++++++++-?--+++++++?+++++?+++++	11.4	36.1071	0.2825	0.0003678	-0.124984	0.0100425	1.479e-35	0.010439	4.315e-34	145	FALSE	1
	cg03607728-chr21:30445948:SNP	cg03607728	1stExon;5'UTR	NM_016940;NM_016940	RWDD2B;RWDD2B	Island	chr21	30391630	chr21:30445948:SNP	rs2070610	54318	-0.232941	0.0142	1.781e-60	24534	A	G	0.1173	0.017	TRUE	33	-----------+--?---------?-----?-----	0	31.4879	0.4923	0	-0.232941	0.0142	1.781e-60	0.0142	1.781e-60	145	FALSE	1
	cg03607728-chr21:30360379:SNP	cg03607728	1stExon;5'UTR	NM_016940;NM_016940	RWDD2B;RWDD2B	Island	chr21	30391630	chr21:30360379:SNP	rs2705658	31251	-0.302545	0.0101545	4.63e-195	24527	G	A	0.2636	0.0279	TRUE	33	++++++++++++++?+++++++++?+++++?+++++	44.5	57.692	0.003544	0.0027738	-0.294715	0.0143575	1.24e-93	0.0183072	2.385e-61	145	FALSE	1
	cg03607728-chr21:30370110:SNP	cg03607728	1stExon;5'UTR	NM_016940;NM_016940	RWDD2B;RWDD2B	Island	chr21	30391630	chr21:30370110:SNP	rs9977487	21520	-0.292967	0.0141713	6.03e-95	25017	T	G	0.1118	0.0153	TRUE	34	--------------?---------------?-----	1.7	33.5803	0.4392	0.0001221	-0.2925	0.0143648	3.61e-92	0.0144205	9.29e-92	145	FALSE	1
	cg03607728-chr21:30247342:SNP	cg03607728	1stExon;5'UTR	NM_016940;NM_016940	RWDD2B;RWDD2B	Island	chr21	30391630	chr21:30247342:SNP	rs2103488	144288	-0.295519	0.0145725	1.96e-91	24584	A	C	0.1078	0.0154	TRUE	33	--------------?---?-----------?-----	0	29.2367	0.6071	0	-0.295519	0.0145725	1.96e-91	0.0145725	1.96e-91	145	FALSE	1
	cg03607728-chr21:30442481:SNP	cg03607728	1stExon;5'UTR	NM_016940;NM_016940	RWDD2B;RWDD2B	Island	chr21	30391630	chr21:30442481:SNP	rs2183570	50851	-0.294101	0.01437	0	24119	C	T	0.1125	0.0146	TRUE	33	++++++++++++++?++++?++++++++++?+++++	0	31.1559	0.5091	0	-0.294101	0.01437	4.3e-93	0.01437	4.3e-93	145	FALSE	1
	cg03607728-chr21:30386751:SNP	cg03607728	1stExon;5'UTR	NM_016940;NM_016940	RWDD2B;RWDD2B	Island	chr21	30391630	chr21:30386751:SNP	rs9305386	4879	-0.292418	0.014155	8.22e-95	25017	A	G	0.1121	0.0149	TRUE	34	--------------?---------------?-----	0.1	33.0435	0.4651	9.1e-06	-0.292381	0.0141698	1.36e-94	0.0141737	1.44e-94	145	FALSE	1
	cg03607728-chr21:30090679:SNP	cg03607728	1stExon;5'UTR	NM_016940;NM_016940	RWDD2B;RWDD2B	Island	chr21	30391630	chr21:30090679:SNP	rs4816324	300951	-0.172836	0.0121491	6.297e-46	25023	C	G	0.1614	0.0157	TRUE	34	--------------?+-------+------?---+-	22.2	42.4005	0.1265	0.0014511	-0.170937	0.014287	5.453e-33	0.0156099	1.712e-28	145	FALSE	1
	cg03607728-chr21:30550303:SNP	cg03607728	1stExon;5'UTR	NM_016940;NM_016940	RWDD2B;RWDD2B	Island	chr21	30391630	chr21:30550303:SNP	rs2832240	158673	-0.241219	0.0135303	4.283e-71	25027	C	G	0.1232	0.0161	TRUE	34	----+---------?---------------?-----	5.3	34.8351	0.3807	0.0003519	-0.240486	0.0140842	2.285e-65	0.0142827	5.435e-64	145	FALSE	1
	cg03607728-chr21:30557687:SNP	cg03607728	1stExon;5'UTR	NM_016940;NM_016940	RWDD2B;RWDD2B	Island	chr21	30391630	chr21:30557687:SNP	rs963442	166057	-0.210759	0.0232672	1.326e-19	12482	A	C	0.0773	0.0132	TRUE	16	---?+??????---?-?-????-??-??-??--?--	7.3	16.1727	0.3707	0.0007279	-0.209069	0.02504	6.86e-17	0.0250861	4.411e-17	145	FALSE	1
	cg03607728-chr21:30557053:SNP	cg03607728	1stExon;5'UTR	NM_016940;NM_016940	RWDD2B;RWDD2B	Island	chr21	30391630	chr21:30557053:SNP	rs9284448	165423	-0.241187	0.0135296	4.398e-71	25027	G	A	0.1233	0.0161	TRUE	34	++++-+++++++++?+++++++++++++++?+++++	5.2	34.8247	0.3812	0.0003498	-0.240456	0.0140805	2.193e-65	0.0142777	5.11e-64	145	FALSE	1
	cg03607728-chr21:30410198:INDEL	cg03607728	1stExon;5'UTR	NM_016940;NM_016940	RWDD2B;RWDD2B	Island	chr21	30391630	chr21:30410198:INDEL	chr21.30410198	18568	-0.30502	0.0108891	0	21553	I	D	0.2613	0.0314	TRUE	30	+++++++?+?++++?+++++++++?+++++??++++	44.7	52.4458	0.00486	0.0029294	-0.297894	0.0154737	1.367e-82	0.0196927	4.118e-54	145	FALSE	1
	cg03607728-chr21:30269738:SNP	cg03607728	1stExon;5'UTR	NM_016940;NM_016940	RWDD2B;RWDD2B	Island	chr21	30391630	chr21:30269738:SNP	rs2245155	121892	-0.241973	0.0160095	1.302e-51	25024	T	C	0.0886	0.0138	TRUE	34	-----------+--?---------------?-----	20.9	41.7117	0.1421	0.002336	-0.241949	0.0186861	2.41e-38	0.0202358	5.921e-33	145	FALSE	1
	cg03607728-chr21:30130073:SNP	cg03607728	1stExon;5'UTR	NM_016940;NM_016940	RWDD2B;RWDD2B	Island	chr21	30391630	chr21:30130073:SNP	rs2832052	261557	-0.104226	0.010678	1.657e-22	24255	C	G	0.2407	0.0284	TRUE	33	---+---------+?+-------+-----??----+	2.3	32.7434	0.4303	8.87e-05	-0.103653	0.0108585	1.351e-21	0.010926	1.438e-21	145	FALSE	1
	cg03607728-chr21:30318207:SNP	cg03607728	1stExon;5'UTR	NM_016940;NM_016940	RWDD2B;RWDD2B	Island	chr21	30391630	chr21:30318207:SNP	rs2250574	73423	-0.244861	0.0157468	1.594e-54	25020	C	T	0.0922	0.0144	TRUE	34	+++++++++++-+-?+++++++++++++++?+++++	16.3	39.4394	0.2041	0.0016694	-0.244729	0.0177473	2.94e-43	0.0188195	1.059e-38	145	FALSE	1
	cg03607728-chr21:30238770:INDEL	cg03607728	1stExon;5'UTR	NM_016940;NM_016940	RWDD2B;RWDD2B	Island	chr21	30391630	chr21:30238770:INDEL	chr21.30238770	152860	-0.255823	0.0152352	2.811e-63	21116	D	I	0.1163	0.0162	TRUE	29	-------?-?----?---?-----?-----??----	1.3	28.3771	0.4446	9.27e-05	-0.255398	0.0154034	9.627e-62	0.0154404	1.178e-61	145	FALSE	1
	cg03607728-chr21:30454416:SNP	cg03607728	1stExon;5'UTR	NM_016940;NM_016940	RWDD2B;RWDD2B	Island	chr21	30391630	chr21:30454416:SNP	rs1888438	62786	-0.284516	0.0099617	2.05e-179	24100	T	C	0.2899	0.0289	TRUE	33	--------------?----?----------?-----	41.5	54.687	0.007492	0.0023582	-0.278677	0.0137005	5.62e-92	0.0170242	1.064e-62	145	FALSE	1
	cg03607728-chr21:30742996:SNP	cg03607728	1stExon;5'UTR	NM_016940;NM_016940	RWDD2B;RWDD2B	Island	chr21	30391630	chr21:30742996:SNP	rs2832297	351366	0.0825858	0.0092171	0	24534	C	A	0.3976	0.0152	TRUE	33	-+------------?---------?-----?+----	0	29.7999	0.5783	0	0.0825858	0.0092171	3.245e-19	0.0092171	3.245e-19	145	FALSE	1
	cg03607728-chr21:30062236:SNP	cg03607728	1stExon;5'UTR	NM_016940;NM_016940	RWDD2B;RWDD2B	Island	chr21	30391630	chr21:30062236:SNP	rs2150400	329394	-0.169902	0.0120972	8.293e-45	25022	G	A	0.1624	0.0156	TRUE	34	++++++++++++++?-+++++++-++++++?+++-+	22.6	42.6544	0.1211	0.0014776	-0.168036	0.0142764	5.56e-32	0.0156363	1.676e-27	145	FALSE	1
	cg03607728-chr21:30357968:SNP	cg03607728	1stExon;5'UTR	NM_016940;NM_016940	RWDD2B;RWDD2B	Island	chr21	30391630	chr21:30357968:SNP	rs2245517	33662	0.148728	0.0090061	2.9e-61	24527	T	C	0.4769	0.0226	TRUE	33	++++++++++++++?+++++++++?+++++?+++++	22.8	41.4474	0.1224	0.0008027	0.144636	0.0106518	5.369e-42	0.0116649	3.118e-37	145	FALSE	1
	cg03607728-chr21:30268558:SNP	cg03607728	1stExon;5'UTR	NM_016940;NM_016940	RWDD2B;RWDD2B	Island	chr21	30391630	chr21:30268558:SNP	rs2776210	123072	-0.117443	0.0099105	2.141e-32	24501	A	G	0.2906	0.0242	TRUE	33	--------------?+--------?-----?----+	5.2	33.7718	0.3819	0.0001822	-0.116272	0.0103029	1.55e-29	0.0104592	2.947e-29	145	FALSE	1
	cg03607728-chr21:30191767:SNP	cg03607728	1stExon;5'UTR	NM_016940;NM_016940	RWDD2B;RWDD2B	Island	chr21	30391630	chr21:30191767:SNP	rs2832106	199863	-0.0889915	0.0113849	5.425e-15	24177	G	A	0.1999	0.0213	TRUE	32	+++++++++++++-?-+++++?++?++++-?++++-	0	26.9937	0.6725	0	-0.0889915	0.0113849	5.425e-15	0.0113849	5.425e-15	145	FALSE	1
	cg03607728-chr21:30540014:INDEL	cg03607728	1stExon;5'UTR	NM_016940;NM_016940	RWDD2B;RWDD2B	Island	chr21	30391630	chr21:30540014:INDEL	chr21.30540014	148384	0.088634	0.011977	1.358e-13	14045	I	D	0.4472	0.0198	TRUE	19	?--??--???--?-??+---??--?-?-?-???---	0	15.9601	0.5953	0	0.088634	0.011977	1.358e-13	0.011977	1.358e-13	145	FALSE	1
	cg03607728-chr21:30351929:SNP	cg03607728	1stExon;5'UTR	NM_016940;NM_016940	RWDD2B;RWDD2B	Island	chr21	30391630	chr21:30351929:SNP	rs2776249	39701	-0.25269	0.0146832	2.255e-66	25024	T	C	0.1067	0.0151	TRUE	34	-----------+--?---------------?-----	3.9	34.3378	0.4035	0.0003013	-0.252612	0.0151064	9.032e-63	0.0152784	1.921e-61	145	FALSE	1
	cg03607728-chr21:30233099:SNP	cg03607728	1stExon;5'UTR	NM_016940;NM_016940	RWDD2B;RWDD2B	Island	chr21	30391630	chr21:30233099:SNP	rs2738951	158531	-0.231771	0.0170573	4.731e-42	25019	A	G	0.0769	0.0122	TRUE	34	-----------+--?---------------?-----	12.6	37.7623	0.2606	0.0014488	-0.232044	0.0187086	2.516e-35	0.0195188	1.612e-32	145	FALSE	1
	cg03607728-chr21:30237324:SNP	cg03607728	1stExon;5'UTR	NM_016940;NM_016940	RWDD2B;RWDD2B	Island	chr21	30391630	chr21:30237324:SNP	rs11702074	154306	-0.262484	0.0141104	3.084e-77	24590	G	A	0.1162	0.0155	TRUE	33	++++++++++++++?+++?+++++++++++?+++++	10	35.5479	0.3047	0.0007415	-0.26074	0.0152257	9.665e-66	0.0156748	6.099e-63	145	FALSE	1
	cg03607728-chr21:30484782:SNP	cg03607728	1stExon;5'UTR	NM_016940;NM_016940	RWDD2B;RWDD2B	Island	chr21	30391630	chr21:30484782:SNP	rs2183568	93152	0.128347	0.0093914	1.61e-42	23586	A	T	0.3887	0.0242	TRUE	32	++++++++++++++?++++?++++?+++++?+++++	0	30.7807	0.4773	0	0.128347	0.0093914	1.61e-42	0.0093914	1.61e-42	145	FALSE	1
	cg03607728-chr21:30190907:SNP	cg03607728	1stExon;5'UTR	NM_016940;NM_016940	RWDD2B;RWDD2B	Island	chr21	30391630	chr21:30190907:SNP	rs2272701	200723	-0.0875876	0.0114066	1.607e-14	24160	T	C	0.1992	0.0214	TRUE	32	-------------+?+-----?--?----+?----+	0	26.8318	0.6806	0	-0.0875876	0.0114066	1.607e-14	0.0114066	1.607e-14	145	FALSE	1
	cg03607728-chr21:30737816:SNP	cg03607728	1stExon;5'UTR	NM_016940;NM_016940	RWDD2B;RWDD2B	Island	chr21	30391630	chr21:30737816:SNP	rs11088117	346186	0.0847298	0.009202	3.33e-20	24526	C	G	0.4015	0.0161	TRUE	33	++++++++++++++?+++++++++?+++-+?-++++	0	30.8805	0.5231	0	0.0847298	0.009202	3.33e-20	0.009202	3.33e-20	145	FALSE	1
	cg03607728-chr21:30289799:SNP	cg03607728	1stExon;5'UTR	NM_016940;NM_016940	RWDD2B;RWDD2B	Island	chr21	30391630	chr21:30289799:SNP	rs2776236	101831	-0.242646	0.0160327	9.6e-52	25006	G	A	0.0885	0.0138	TRUE	34	+++++++++++-++?+++++++++++++++?+++++	19.3	40.8688	0.1632	0.0021159	-0.243054	0.0184832	1.701e-39	0.0198558	2.417e-34	145	FALSE	1
	cg03607728-chr21:30113661:SNP	cg03607728	1stExon;5'UTR	NM_016940;NM_016940	RWDD2B;RWDD2B	Island	chr21	30391630	chr21:30113661:SNP	rs11088087	277969	-0.133897	0.0092008	5.613e-48	25017	G	A	0.3772	0.0257	TRUE	34	+++++++++++++-?--+++++++++++++?+++++	26.8	45.0717	0.07844	0.0010676	-0.130338	0.0111769	2.008e-31	0.0125666	1.652e-26	145	FALSE	1
	cg03607728-chr21:30002497:INDEL	cg03607728	1stExon;5'UTR	NM_016940;NM_016940	RWDD2B;RWDD2B	Island	chr21	30391630	chr21:30002497:INDEL	chr21.30002497	389133	-0.24514	0.017587	3.683e-44	21553	D	I	0.0828	0.0118	TRUE	30	-------?-?----?---------?-----??----	0	15.9456	0.9761	0	-0.24514	0.017587	3.683e-44	0.017587	3.683e-44	145	FALSE	1
	cg03607728-chr21:30073324:SNP	cg03607728	1stExon;5'UTR	NM_016940;NM_016940	RWDD2B;RWDD2B	Island	chr21	30391630	chr21:30073324:SNP	rs8131918	318306	-0.126105	0.0091059	1.295e-43	25024	G	A	0.3947	0.0253	TRUE	34	+++++++++++++-?--+++++++++++++?+++++	30.8	47.6987	0.04709	0.0012734	-0.12231	0.0114189	9.02e-27	0.0131618	9.598e-22	145	FALSE	1
	cg03607728-chr21:30535087:SNP	cg03607728	1stExon;5'UTR	NM_016940;NM_016940	RWDD2B;RWDD2B	Island	chr21	30391630	chr21:30535087:SNP	rs2832229	143457	-0.244617	0.0135724	1.282e-72	24995	A	G	0.1226	0.0161	TRUE	34	--------------?---------------?-----	5.1	34.7604	0.3841	0.0003397	-0.24386	0.0141074	6.002e-67	0.0142964	1.241e-65	145	FALSE	1
	cg03607728-chr21:30179535:SNP	cg03607728	1stExon;5'UTR	NM_016940;NM_016940	RWDD2B;RWDD2B	Island	chr21	30391630	chr21:30179535:SNP	rs2037972	212095	-0.255606	0.0156402	4.886e-60	24509	A	G	0.0921	0.0137	TRUE	33	--------------?---------?-----?-----	0	23.2396	0.8706	0	-0.255606	0.0156402	4.886e-60	0.0156402	4.886e-60	145	FALSE	1
	cg03607728-chr21:30392826:SNP	cg03607728	1stExon;5'UTR	NM_016940;NM_016940	RWDD2B;RWDD2B	Island	chr21	30391630	chr21:30392826:SNP	rs9982332	1196	-0.323525	0.0101804	1.26e-221	25017	C	G	0.2547	0.0288	TRUE	34	--------------?---------------?-----	49.4	65.2501	0.0006872	0.0034941	-0.315202	0.0150676	3.58e-97	0.0201295	3.997e-58	145	FALSE	1
	cg03607728-chr21:30482150:SNP	cg03607728	1stExon;5'UTR	NM_016940;NM_016940	RWDD2B;RWDD2B	Island	chr21	30391630	chr21:30482150:SNP	rs2832183	90520	0.118297	0.0091105	1.496e-38	24116	G	A	0.5309	0.0178	TRUE	33	--------------?----?----------?-----	7.3	34.5189	0.3483	0.0002192	0.116946	0.009627	5.901e-34	0.0098277	2.268e-33	145	FALSE	1
	cg03607728-chr21:30266913:INDEL	cg03607728	1stExon;5'UTR	NM_016940;NM_016940	RWDD2B;RWDD2B	Island	chr21	30391630	chr21:30266913:INDEL	chr21.30266913	124717	-0.291415	0.014953	1.366e-84	14046	I	D	0.2012	0.0286	TRUE	19	?++??++???++?+??++++??++?+?+?+???+++	13.7	20.8492	0.2871	0.000699	-0.288789	0.0167158	7.08e-67	0.0173198	1.586e-63	145	FALSE	1
	cg03607728-chr21:30187855:SNP	cg03607728	1stExon;5'UTR	NM_016940;NM_016940	RWDD2B;RWDD2B	Island	chr21	30391630	chr21:30187855:SNP	rs9974782	203775	-0.120724	0.0096434	5.889e-36	24513	T	A	0.3201	0.021	TRUE	33	+++++++++++++-?+++++++++?+++++?+++++	0	31.142	0.5098	0	-0.120724	0.0096434	5.889e-36	0.0096434	5.889e-36	145	FALSE	1
	cg03607728-chr21:30749712:SNP	cg03607728	1stExon;5'UTR	NM_016940;NM_016940	RWDD2B;RWDD2B	Island	chr21	30391630	chr21:30749712:SNP	rs2832301	358082	0.093127	0.0091208	1.781e-24	25022	A	G	0.4005	0.0139	TRUE	34	++++++++++++++?+++++++++++++-+?-++++	10.2	36.7392	0.2997	0.000325	0.0928841	0.0098167	3.026e-21	0.0101542	4.676e-20	145	FALSE	1
	cg03607728-chr21:30243945:SNP	cg03607728	1stExon;5'UTR	NM_016940;NM_016940	RWDD2B;RWDD2B	Island	chr21	30391630	chr21:30243945:SNP	rs2065264	147685	-0.295156	0.0145698	3.02e-91	24583	T	C	0.1078	0.0154	TRUE	33	--------------?---?-----------?-----	0	29.0627	0.616	0	-0.295156	0.0145698	3.02e-91	0.0145698	3.02e-91	145	FALSE	1
	cg03607728-chr21:30242208:SNP	cg03607728	1stExon;5'UTR	NM_016940;NM_016940	RWDD2B;RWDD2B	Island	chr21	30391630	chr21:30242208:SNP	rs1571678	149422	-0.263192	0.0141029	1.006e-77	24592	A	G	0.1163	0.0155	TRUE	33	--------------?---?-----------?-----	9.5	35.3521	0.3128	0.0006999	-0.261531	0.0151608	1.109e-66	0.0155803	5.1e-64	145	FALSE	1
	cg03607728-chr21:30622725:SNP	cg03607728	1stExon;5'UTR	NM_016940;NM_016940	RWDD2B;RWDD2B	Island	chr21	30391630	chr21:30622725:SNP	rs1236462	231095	-0.14782	0.0233042	2.253e-10	11878	A	G	0.0838	0.0136	TRUE	15	-???+??????---?-?-??-?-??-??-??--?--	0	13.3014	0.5029	0	-0.14782	0.0233042	2.253e-10	0.0233042	2.253e-10	145	FALSE	1
	cg03607728-chr21:30097096:SNP	cg03607728	1stExon;5'UTR	NM_016940;NM_016940	RWDD2B;RWDD2B	Island	chr21	30391630	chr21:30097096:SNP	rs8134372	294534	-0.173068	0.0121524	5.065e-46	25025	C	T	0.1613	0.0156	TRUE	34	++++++++++++++?-+++++++-++++++?+++-+	25.1	44.034	0.09493	0.0017042	-0.170919	0.0146034	1.215e-31	0.0162157	1.364e-26	145	FALSE	1
	cg03607728-chr21:30156094:SNP	cg03607728	1stExon;5'UTR	NM_016940;NM_016940	RWDD2B;RWDD2B	Island	chr21	30391630	chr21:30156094:SNP	rs7278736	235536	-0.1364	0.0094068	1.209e-47	24528	G	A	0.3576	0.0241	TRUE	33	+++-+++++++++-?--+++++++?+++++?+++++	29.1	45.1633	0.06141	0.0012193	-0.131009	0.0116546	2.564e-29	0.0132764	9.238e-25	145	FALSE	1
	cg03607728-chr21:30225210:SNP	cg03607728	1stExon;5'UTR	NM_016940;NM_016940	RWDD2B;RWDD2B	Island	chr21	30391630	chr21:30225210:SNP	rs79161491	166420	-0.263789	0.027039	1.741e-22	11133	T	C	0.0664	0.0134	TRUE	14	-???-?-????-?-?-?-????-??-??-??--?--	11.1	14.631	0.331	0.0014106	-0.260348	0.0304132	1.125e-17	0.0304313	4.385e-18	145	FALSE	1
	cg03607728-chr21:30138765:INDEL	cg03607728	1stExon;5'UTR	NM_016940;NM_016940	RWDD2B;RWDD2B	Island	chr21	30391630	chr21:30138765:INDEL	chr21.30138765	252865	-0.137679	0.0106357	2.506e-38	20587	I	D	0.3121	0.0264	TRUE	28	+++++++?+?+-+-?++++++?++?+?+++??++++	26.4	36.7045	0.1007	0.0011616	-0.130907	0.012969	5.883e-24	0.0144584	1.692e-21	145	FALSE	1
	cg03607728-chr21:30527999:SNP	cg03607728	1stExon;5'UTR	NM_016940;NM_016940	RWDD2B;RWDD2B	Island	chr21	30391630	chr21:30527999:SNP	rs2251087	136369	0.127908	0.0092054	6.796e-44	24534	T	C	0.3868	0.0248	TRUE	33	++++++++++++++?+++++++++?+++-+?+++++	0	31.6538	0.484	0	0.127908	0.0092054	6.796e-44	0.0092054	6.796e-44	145	FALSE	1
	cg03607728-chr21:30492837:SNP	cg03607728	1stExon;5'UTR	NM_016940;NM_016940	RWDD2B;RWDD2B	Island	chr21	30391630	chr21:30492837:SNP	rs68046920	101207	-0.273794	0.0106806	6.28e-145	24040	G	A	0.2379	0.0197	TRUE	33	++++++++++++++?++++?++++++++++?+++++	12.1	36.4014	0.2711	0.0005262	-0.272418	0.0116823	2.86e-120	0.0121497	1.88e-112	145	FALSE	1
	cg03607728-chr21:30222586:SNP	cg03607728	1stExon;5'UTR	NM_016940;NM_016940	RWDD2B;RWDD2B	Island	chr21	30391630	chr21:30222586:SNP	rs75722061	169044	-0.293028	0.0158616	3.342e-76	20652	A	G	0.1089	0.0162	TRUE	28	-------?-?----?---?--?----?---??----	1.2	27.3242	0.4464	8.65e-05	-0.292721	0.0160163	1.276e-74	0.0160521	1.893e-74	145	FALSE	1
	cg03607728-chr21:30651727:SNP	cg03607728	1stExon;5'UTR	NM_016940;NM_016940	RWDD2B;RWDD2B	Island	chr21	30391630	chr21:30651727:SNP	rs78907469	260097	-0.15855	0.0213108	1.008e-13	13199	A	C	0.0912	0.0132	TRUE	17	---?+??????---?-?-??-?-??-??-??--?--	0	13.5699	0.6307	0	-0.15855	0.0213108	1.008e-13	0.0213108	1.008e-13	145	FALSE	1
	cg03607728-chr21:30518225:INDEL	cg03607728	1stExon;5'UTR	NM_016940;NM_016940	RWDD2B;RWDD2B	Island	chr21	30391630	chr21:30518225:INDEL	chr21.30518225	126595	0.113349	0.0098692	1.567e-30	20648	I	D	0.5313	0.0165	TRUE	29	-------?+?----?----?----?-----??---+	29.3	39.6101	0.0716	0.001196	0.10895	0.0123391	1.05e-18	0.0139614	4.711e-16	145	FALSE	1
	cg03607728-chr21:30002119:SNP	cg03607728	1stExon;5'UTR	NM_016940;NM_016940	RWDD2B;RWDD2B	Island	chr21	30391630	chr21:30002119:SNP	rs1153261	389511	-0.104048	0.0094103	2.032e-28	23716	T	C	0.3866	0.0283	TRUE	32	-------?-----+?-+-------?-----?----+	0	29.9307	0.5209	0	-0.104048	0.0094103	2.032e-28	0.0094103	2.032e-28	145	FALSE	1
	cg03607728-chr21:30666867:SNP	cg03607728	1stExon;5'UTR	NM_016940;NM_016940	RWDD2B;RWDD2B	Island	chr21	30391630	chr21:30666867:SNP	rs1153277	275237	0.107011	0.0091847	2.267e-31	25019	A	T	0.384	0.0186	TRUE	34	++++++++++++++?+++++++++++++++?-++++	15.1	38.8703	0.2222	0.0005174	0.107044	0.0102409	1.425e-25	0.0108185	4.534e-23	145	FALSE	1
	cg03607728-chr21:30235614:SNP	cg03607728	1stExon;5'UTR	NM_016940;NM_016940	RWDD2B;RWDD2B	Island	chr21	30391630	chr21:30235614:SNP	rs2705679	156016	-0.232135	0.0170468	3.149e-42	25015	A	G	0.077	0.0122	TRUE	34	-----------+--?---------------?-----	15.1	38.8464	0.223	0.0017763	-0.232404	0.0190319	2.704e-34	0.0200668	5.978e-31	145	FALSE	1
	cg03607728-chr21:30218167:SNP	cg03607728	1stExon;5'UTR	NM_016940;NM_016940	RWDD2B;RWDD2B	Island	chr21	30391630	chr21:30218167:SNP	rs2738943	173463	-0.233534	0.0171315	2.589e-42	25015	C	T	0.0764	0.0121	TRUE	34	+++++++++++-++?+++++++++++++++?+++++	15.1	38.8919	0.2215	0.0018084	-0.233885	0.0191459	2.556e-34	0.0201902	6.078e-31	145	FALSE	1
	cg03607728-chr21:30138225:SNP	cg03607728	1stExon;5'UTR	NM_016940;NM_016940	RWDD2B;RWDD2B	Island	chr21	30391630	chr21:30138225:SNP	rs7280912	253405	-0.184671	0.0137455	3.769e-41	25023	T	C	0.1225	0.0175	TRUE	34	-----------+--?-+-------------?-----	30.8	47.7202	0.04689	0.0029047	-0.179488	0.0172267	2.026e-25	0.0198769	1.532e-20	145	FALSE	1
	cg03607728-chr21:30258222:INDEL	cg03607728	1stExon;5'UTR	NM_016940;NM_016940	RWDD2B;RWDD2B	Island	chr21	30391630	chr21:30258222:INDEL	chr21.30258222	133408	-0.255864	0.0188197	4.254e-42	13601	D	I	0.1187	0.0154	TRUE	18	?--??--???--?-??--?-??--?-?-?-???---	0	15.8757	0.5327	0	-0.255864	0.0188197	4.254e-42	0.0188197	4.254e-42	145	FALSE	1
	cg03607728-chr21:29963844:SNP	cg03607728	1stExon;5'UTR	NM_016940;NM_016940	RWDD2B;RWDD2B	Island	chr21	30391630	chr21:29963844:SNP	rs2831923	427786	0.0796143	0.0101443	4.221e-15	19818	C	T	0.4461	0.0182	TRUE	28	------?--?---+?+----?--??---+-?+-?--	16.3	32.2682	0.2223	0.0005733	0.077208	0.0114563	1.591e-11	0.0121236	5.139e-11	145	FALSE	1
	cg03607728-chr21:30201119:SNP	cg03607728	1stExon;5'UTR	NM_016940;NM_016940	RWDD2B;RWDD2B	Island	chr21	30391630	chr21:30201119:SNP	rs1003671	190511	-0.135295	0.0097011	0	22763	A	G	0.3646	0.0219	TRUE	30	-------?-----+?+-----?--?-?---?-----	28.2	40.4155	0.07737	0.00113	-0.129675	0.0119526	2.014e-27	0.0135198	1.417e-23	145	FALSE	1
	cg03607728-chr21:30567078:SNP	cg03607728	1stExon;5'UTR	NM_016940;NM_016940	RWDD2B;RWDD2B	Island	chr21	30391630	chr21:30567078:SNP	rs9978425	175448	-0.235087	0.0133464	1.914e-69	25019	A	G	0.1272	0.0166	TRUE	34	----+---------?---------------?-----	6.5	35.2969	0.3601	0.0004284	-0.234274	0.0140182	1.071e-62	0.0142753	6.225e-61	145	FALSE	1
	cg03607728-chr21:30580405:SNP	cg03607728	1stExon;5'UTR	NM_016940;NM_016940	RWDD2B;RWDD2B	Island	chr21	30391630	chr21:30580405:SNP	rs2832257	188775	-0.231775	0.0133003	5.204e-68	25008	G	A	0.1283	0.0169	TRUE	34	++++-+++++++++?+++++++++++++++?+++++	11.1	37.1146	0.285	0.0007619	-0.230507	0.0144434	2.454e-57	0.0149586	3.781e-54	145	FALSE	1
	cg03607728-chr21:29964738:SNP	cg03607728	1stExon;5'UTR	NM_016940;NM_016940	RWDD2B;RWDD2B	Island	chr21	30391630	chr21:29964738:SNP	rs2091946	426892	0.0792064	0.0101455	5.853e-15	19818	C	T	0.4464	0.0181	TRUE	28	------?--?---+?+----?--??---+-?+-?--	11.8	30.6102	0.2874	0.0003929	0.0772942	0.0110821	3.066e-12	0.011502	5.726e-12	145	FALSE	1
	cg03607728-chr21:30456535:SNP	cg03607728	1stExon;5'UTR	NM_016940;NM_016940	RWDD2B;RWDD2B	Island	chr21	30391630	chr21:30456535:SNP	rs8128170	64905	-0.289734	0.012607	7.06e-117	24110	G	A	0.1519	0.0206	TRUE	33	++++++++++++++?++++?++++++++++?+++++	23	41.571	0.1198	0.0015953	-0.284951	0.0149621	7.246e-81	0.0163777	4.939e-70	145	FALSE	1
	cg03607728-chr21:30217119:INDEL	cg03607728	1stExon;5'UTR	NM_016940;NM_016940	RWDD2B;RWDD2B	Island	chr21	30391630	chr21:30217119:INDEL	chr21.30217119	174511	0.162236	0.0167366	3.215e-22	7507	D	I	0.6286	0.0294	TRUE	11	+??++???+???+??-????++????+?+???+???	31.5	14.6013	0.1473	0.0014654	0.164289	0.020932	4.205e-15	0.0244377	3.163e-11	145	FALSE	1
	cg03607728-chr21:30443809:SNP	cg03607728	1stExon;5'UTR	NM_016940;NM_016940	RWDD2B;RWDD2B	Island	chr21	30391630	chr21:30443809:SNP	rs2853835	52179	-0.2895	0.0107279	2.18e-160	21370	C	T	0.2754	0.0346	TRUE	30	+++++++?+?++++?++++?++++?+++++?+++++	47.2	54.9656	0.002501	0.0031498	-0.28229	0.0156189	5.149e-73	0.0203334	5.345e-46	145	FALSE	1
	cg03607728-chr21:30009951:SNP	cg03607728	1stExon;5'UTR	NM_016940;NM_016940	RWDD2B;RWDD2B	Island	chr21	30391630	chr21:30009951:SNP	rs1153265	381679	-0.249498	0.0165755	3.338e-51	24230	C	G	0.0824	0.0118	TRUE	33	-------?------?---------------?-----	0	21.5851	0.918	0	-0.249498	0.0165755	3.338e-51	0.0165755	3.338e-51	145	FALSE	1
	cg03607728-chr21:30165787:INDEL	cg03607728	1stExon;5'UTR	NM_016940;NM_016940	RWDD2B;RWDD2B	Island	chr21	30391630	chr21:30165787:INDEL	chr21.30165787	225843	-0.138003	0.0125805	5.353e-28	14046	D	I	0.3426	0.0199	TRUE	19	?--??--???--?+??----??--?-?-?-???---	27.1	24.6847	0.1339	0.0011561	-0.130028	0.01554	5.894e-17	0.0172525	1.255e-15	145	FALSE	1
	cg03607728-chr21:29992536:SNP	cg03607728	1stExon;5'UTR	NM_016940;NM_016940	RWDD2B;RWDD2B	Island	chr21	30391630	chr21:29992536:SNP	rs1153258	399094	-0.229796	0.0169995	1.228e-41	22321	C	T	0.0867	0.0139	TRUE	29	+++++++?++++++?+++?++?++?+?+++?+++++	0	13.3667	0.9911	0	-0.229796	0.0169995	1.228e-41	0.0169995	1.228e-41	145	FALSE	1
	cg03607728-chr21:30270597:SNP	cg03607728	1stExon;5'UTR	NM_016940;NM_016940	RWDD2B;RWDD2B	Island	chr21	30391630	chr21:30270597:SNP	rs2245182	121033	-0.294587	0.0144283	1.17e-92	25011	A	G	0.108	0.0155	TRUE	34	--------------?---------------?-----	0	29.4868	0.6428	0	-0.294587	0.0144283	1.17e-92	0.0144283	1.17e-92	145	FALSE	1
	cg03607728-chr21:30576097:SNP	cg03607728	1stExon;5'UTR	NM_016940;NM_016940	RWDD2B;RWDD2B	Island	chr21	30391630	chr21:30576097:SNP	rs4817276	184467	-0.231651	0.0132958	5.531e-68	25017	G	A	0.1283	0.0168	TRUE	34	++++-+++++++++?+++++++++++++++?+++++	8.4	36.0078	0.3296	0.0005566	-0.230718	0.0141532	9.628e-60	0.0145076	2.152e-57	145	FALSE	1
	cg03607728-chr21:30722173:INDEL	cg03607728	1stExon;5'UTR	NM_016940;NM_016940	RWDD2B;RWDD2B	Island	chr21	30391630	chr21:30722173:INDEL	chr21.30722173	330543	0.11082	0.012517	8.476e-19	13179	D	I	0.3947	0.017	TRUE	18	?++??+????++?+??++++??++?+?+?+???+++	0	16.3527	0.499	0	0.11082	0.012517	8.476e-19	0.012517	8.476e-19	145	FALSE	1
	cg03607728-chr21:30297809:SNP	cg03607728	1stExon;5'UTR	NM_016940;NM_016940	RWDD2B;RWDD2B	Island	chr21	30391630	chr21:30297809:SNP	rs2464619	93821	-0.242356	0.0157662	2.53e-53	25001	G	A	0.0918	0.0141	TRUE	34	+++++++++++-+-?+++++++++++++++?+++++	23.5	43.1424	0.1113	0.0026358	-0.242292	0.0187421	3.141e-38	0.0206119	6.421e-32	145	FALSE	1
	cg03607728-chr21:30200079:SNP	cg03607728	1stExon;5'UTR	NM_016940;NM_016940	RWDD2B;RWDD2B	Island	chr21	30391630	chr21:30200079:SNP	rs2832109	191551	-0.167135	0.015935	9.754e-26	24399	T	A	0.089	0.0111	TRUE	33	+++++++++++-++?+-+++++++++?+++?+++++	0	31.1742	0.5082	0	-0.167135	0.015935	9.754e-26	0.015935	9.754e-26	145	FALSE	1
	cg03607728-chr21:30077799:INDEL	cg03607728	1stExon;5'UTR	NM_016940;NM_016940	RWDD2B;RWDD2B	Island	chr21	30391630	chr21:30077799:INDEL	chr21.30077799	313831	-0.122292	0.0098208	1.358e-35	21553	D	I	0.3946	0.0248	TRUE	30	-------?-?---+?++-------?-----??----	27.5	39.9958	0.08401	0.0011164	-0.117583	0.0120391	1.564e-22	0.0135445	1.734e-19	145	FALSE	1
	cg03607728-chr21:30518117:SNP	cg03607728	1stExon;5'UTR	NM_016940;NM_016940	RWDD2B;RWDD2B	Island	chr21	30391630	chr21:30518117:SNP	rs3787659	126487	0.122695	0.0113098	2.024e-27	15483	A	G	0.5291	0.0166	TRUE	18	+??++?+++++++??+????+++???+?+??++???	15.1	20.0129	0.2736	0.0004212	0.119741	0.0126809	3.636e-21	0.0133142	3.101e-20	145	FALSE	1
	cg03607728-chr21:30394079:SNP	cg03607728	1stExon;5'UTR	NM_016940;NM_016940	RWDD2B;RWDD2B	Island	chr21	30391630	chr21:30394079:SNP	rs3119558	2449	-0.253248	0.0149841	4.413e-64	24232	A	G	0.1059	0.0154	TRUE	33	-------?---+--?---------------?-----	0.8	32.2618	0.4538	6.15e-05	-0.253247	0.0150753	2.489e-63	0.0151067	4.473e-63	145	FALSE	1
	cg03607728-chr21:30118833:SNP	cg03607728	1stExon;5'UTR	NM_016940;NM_016940	RWDD2B;RWDD2B	Island	chr21	30391630	chr21:30118833:SNP	rs12627659	272797	-0.135627	0.0092025	3.67e-49	24975	A	G	0.3779	0.0262	TRUE	34	-------------+?++-------------?-----	27.9	45.775	0.06868	0.0011301	-0.132079	0.0112738	1.061e-31	0.0127649	2.281e-26	145	FALSE	1
	cg03607728-chr21:30461900:SNP	cg03607728	1stExon;5'UTR	NM_016940;NM_016940	RWDD2B;RWDD2B	Island	chr21	30391630	chr21:30461900:SNP	rs2832163	70270	-0.291187	0.0143293	8.39e-92	24115	C	T	0.1134	0.0146	TRUE	33	++++++++++++++?++++?++++++++++?+++++	0	29.6552	0.5857	0	-0.291187	0.0143293	8.39e-92	0.0143293	8.39e-92	145	FALSE	1
	cg03607728-chr21:30240993:SNP	cg03607728	1stExon;5'UTR	NM_016940;NM_016940	RWDD2B;RWDD2B	Island	chr21	30391630	chr21:30240993:SNP	rs2037969	150637	-0.262341	0.0141102	3.706e-77	24575	A	C	0.1163	0.0155	TRUE	33	--------------?---?-----------?-----	9.6	35.4021	0.3107	0.000711	-0.260672	0.015183	4.56e-66	0.0156103	2.219e-63	145	FALSE	1
	cg03607728-chr21:30374612:SNP	cg03607728	1stExon;5'UTR	NM_016940;NM_016940	RWDD2B;RWDD2B	Island	chr21	30391630	chr21:30374612:SNP	rs73190192	17018	-0.252774	0.0147541	8.499e-66	25018	G	A	0.1054	0.0149	TRUE	34	+++++++++++-++?+++++++++++++++?+++++	4.4	34.525	0.3948	0.0003469	-0.252729	0.0152381	8.895e-62	0.0154359	2.852e-60	145	FALSE	1
	cg03607728-chr21:30514575:SNP	cg03607728	1stExon;5'UTR	NM_016940;NM_016940	RWDD2B;RWDD2B	Island	chr21	30391630	chr21:30514575:SNP	rs4817273	122945	-0.281143	0.0145108	1.26e-83	23594	G	A	0.114	0.0164	TRUE	32	++++++++++++++?++++?++++?+++++?+++++	0	25.975	0.7225	0	-0.281143	0.0145108	1.26e-83	0.0145108	1.26e-83	145	FALSE	1
	cg03607728-chr21:30038641:SNP	cg03607728	1stExon;5'UTR	NM_016940;NM_016940	RWDD2B;RWDD2B	Island	chr21	30391630	chr21:30038641:SNP	rs2831952	352989	-0.126799	0.0091137	5.282e-44	25004	T	C	0.394	0.0254	TRUE	34	-------------+?++-------------?-----	31	47.7919	0.04621	0.0012837	-0.123079	0.0114407	5.436e-27	0.0131989	7.481e-22	145	FALSE	1
	cg03607728-chr21:30317593:SNP	cg03607728	1stExon;5'UTR	NM_016940;NM_016940	RWDD2B;RWDD2B	Island	chr21	30391630	chr21:30317593:SNP	rs2297251	74037	-0.258849	0.0137744	8.782e-79	25018	C	G	0.1197	0.0151	TRUE	34	--------------?---------------?-----	21.7	42.1713	0.1316	0.0018246	-0.255705	0.0162244	5.816e-56	0.0176026	5.974e-49	145	FALSE	1
	cg03607728-chr21:30038086:SNP	cg03607728	1stExon;5'UTR	NM_016940;NM_016940	RWDD2B;RWDD2B	Island	chr21	30391630	chr21:30038086:SNP	rs8129210	353544	-0.17901	0.0159718	3.73e-29	14528	C	T	0.1578	0.0141	TRUE	20	?++??++???++?+??++++??+-++?+?+???+-+	28.9	26.7396	0.1109	0.0021561	-0.177159	0.0201137	1.276e-18	0.0224779	1.668e-15	145	FALSE	1
	cg03607728-chr21:30219973:SNP	cg03607728	1stExon;5'UTR	NM_016940;NM_016940	RWDD2B;RWDD2B	Island	chr21	30391630	chr21:30219973:SNP	rs59444965	171657	-0.261205	0.0141318	2.808e-76	24565	C	T	0.1158	0.0154	TRUE	33	++++++++++++++?+++?+++++++++++?+++++	13.5	36.9973	0.2491	0.0010478	-0.259012	0.015654	1.711e-61	0.0163387	1.579e-57	145	FALSE	1
	cg03607728-chr21:30480368:SNP	cg03607728	1stExon;5'UTR	NM_016940;NM_016940	RWDD2B;RWDD2B	Island	chr21	30391630	chr21:30480368:SNP	rs4817270	88738	0.149883	0.0090833	3.615e-61	24076	G	A	0.4918	0.0209	TRUE	33	--------------?----?----------?-----	20.3	40.1301	0.1532	0.000703	0.14601	0.0105498	1.459e-43	0.0113911	1.533e-39	145	FALSE	1
	cg03607728-chr21:30262468:SNP	cg03607728	1stExon;5'UTR	NM_016940;NM_016940	RWDD2B;RWDD2B	Island	chr21	30391630	chr21:30262468:SNP	rs2738968	129162	-0.285482	0.0110947	5.19e-146	25017	G	A	0.203	0.0222	TRUE	34	++++++++++++++?+++++++++++++++?+++++	30.9	47.7651	0.04646	0.0019018	-0.282505	0.0139808	8.55e-91	0.0160587	1.058e-70	145	FALSE	1
	cg03607728-chr21:30330929:SNP	cg03607728	1stExon;5'UTR	NM_016940;NM_016940	RWDD2B;RWDD2B	Island	chr21	30391630	chr21:30330929:SNP	rs2776243	60701	-0.250601	0.0147415	8.247e-65	25010	T	G	0.1053	0.0146	TRUE	34	-----------+--?---------------?-----	0	32.7552	0.4793	0	-0.250601	0.0147415	8.247e-65	0.0147415	8.247e-65	145	FALSE	1
	cg03607728-chr21:30061457:INDEL	cg03607728	1stExon;5'UTR	NM_016940;NM_016940	RWDD2B;RWDD2B	Island	chr21	30391630	chr21:30061457:INDEL	chr21.30061457	330173	-0.122332	0.0098227	1.33e-35	21553	D	I	0.3942	0.0246	TRUE	30	---+---?-?---+?++-------?-----??----	28.3	40.4431	0.07695	0.0011623	-0.117417	0.012117	3.315e-22	0.0136987	4.252e-19	145	FALSE	1
	cg03607728-chr21:30448000:SNP	cg03607728	1stExon;5'UTR	NM_016940;NM_016940	RWDD2B;RWDD2B	Island	chr21	30391630	chr21:30448000:SNP	rs1543652	56370	0.155152	0.0093357	5.051e-62	22768	C	G	0.4791	0.0233	TRUE	31	++++++?+++++++?++++?++++?+++++?+++++	17.5	36.3825	0.1958	0.0005852	0.151813	0.0106449	3.801e-46	0.0113218	9.633e-43	145	FALSE	1
	cg03607728-chr21:30327734:INDEL	cg03607728	1stExon;5'UTR	NM_016940;NM_016940	RWDD2B;RWDD2B	Island	chr21	30391630	chr21:30327734:INDEL	chr21.30327734	63896	-0.277252	0.0194954	6.751e-46	7506	D	I	0.2221	0.0083	TRUE	11	-??--???-???-??-????--????-?-???-???	51.8	20.7673	0.02278	0.0046412	-0.275924	0.0291721	3.124e-21	0.0404868	7.491e-12	145	FALSE	1
	cg03607728-chr21:30277055:SNP	cg03607728	1stExon;5'UTR	NM_016940;NM_016940	RWDD2B;RWDD2B	Island	chr21	30391630	chr21:30277055:SNP	rs2248607	114575	-0.243163	0.0160323	5.846e-52	25011	T	C	0.0884	0.0137	TRUE	34	-----------+--?---------------?-----	19.7	41.1134	0.1568	0.0021818	-0.243419	0.018552	2.498e-39	0.0199741	4.28e-34	145	FALSE	1
	cg03607728-chr21:30058712:SNP	cg03607728	1stExon;5'UTR	NM_016940;NM_016940	RWDD2B;RWDD2B	Island	chr21	30391630	chr21:30058712:SNP	rs8128732	332918	-0.120406	0.0093502	6.027e-38	23738	A	G	0.3922	0.0241	TRUE	32	---+---?-----+?++-------?-----?-----	20.6	39.025	0.1525	0.0007354	-0.116958	0.0108605	4.815e-27	0.0117706	1.464e-24	145	FALSE	1
	cg03607728-chr21:30237966:SNP	cg03607728	1stExon;5'UTR	NM_016940;NM_016940	RWDD2B;RWDD2B	Island	chr21	30391630	chr21:30237966:SNP	rs2246930	153664	-0.262681	0.0141058	0	24590	G	A	0.1163	0.0155	TRUE	33	++++++++++++++?+++?+++++++++++?+++++	9.6	35.4158	0.3102	0.0007134	-0.260988	0.0151823	3.141e-66	0.0156114	1.569e-63	145	FALSE	1
	cg03607728-chr21:30305530:INDEL	cg03607728	1stExon;5'UTR	NM_016940;NM_016940	RWDD2B;RWDD2B	Island	chr21	30391630	chr21:30305530:INDEL	chr21.30305530	86100	0.192732	0.0181506	2.444e-26	6175	D	I	0.6022	0.0273	TRUE	9	+??++???+???+??+????++????+?????????	43.3	14.1045	0.07908	0.0023689	0.196821	0.0252148	5.914e-15	0.0320007	1.715e-09	145	FALSE	1
	cg03607728-chr21:30549245:SNP	cg03607728	1stExon;5'UTR	NM_016940;NM_016940	RWDD2B;RWDD2B	Island	chr21	30391630	chr21:30549245:SNP	rs722013	157615	0.126657	0.0093471	7.881e-42	23744	T	G	0.3876	0.0256	TRUE	32	+++++++?++++++?+++++++++?+++++?+++++	0.3	31.0798	0.4622	7.3e-06	0.126615	0.0093652	1.197e-41	0.0093711	1.265e-41	145	FALSE	1
	cg03607728-chr21:30284331:SNP	cg03607728	1stExon;5'UTR	NM_016940;NM_016940	RWDD2B;RWDD2B	Island	chr21	30391630	chr21:30284331:SNP	rs2776232	107299	-0.184027	0.0094099	3.617e-85	23714	G	A	0.3771	0.0235	TRUE	32	+++++++?++++++?+++++++++?+++++?+++++	24.9	41.264	0.1029	0.0009537	-0.180504	0.0113078	2.321e-57	0.0125255	7.236e-49	145	FALSE	1
	cg03607728-chr21:30096313:SNP	cg03607728	1stExon;5'UTR	NM_016940;NM_016940	RWDD2B;RWDD2B	Island	chr21	30391630	chr21:30096313:SNP	rs4816325	295317	-0.167696	0.012499	4.824e-41	24203	A	G	0.1567	0.0147	TRUE	33	-------?------?+-------+------?---+-	21	40.5243	0.1434	0.0013952	-0.165817	0.0145806	5.74e-30	0.0158286	3.16e-26	145	FALSE	1
	cg03607728-chr21:30694006:SNP	cg03607728	1stExon;5'UTR	NM_016940;NM_016940	RWDD2B;RWDD2B	Island	chr21	30391630	chr21:30694006:SNP	rs76701016	302376	-0.188404	0.0137242	6.913e-43	22864	C	A	0.1342	0.0175	TRUE	31	++++-+??++++++?+++++++++?+++++?+++++	19.4	37.2424	0.1702	0.001438	-0.185992	0.0159213	1.577e-31	0.0170374	2e-28	145	FALSE	1
	cg03607728-chr21:30122895:SNP	cg03607728	1stExon;5'UTR	NM_016940;NM_016940	RWDD2B;RWDD2B	Island	chr21	30391630	chr21:30122895:SNP	rs56085411	268735	-0.184152	0.0160971	0	24232	T	C	0.0888	0.0132	TRUE	33	-------?---+--?-+-------------?-----	0	28.9726	0.6206	0	-0.184152	0.0160971	2.638e-30	0.0160971	2.638e-30	145	FALSE	1
	cg03607728-chr21:30093850:SNP	cg03607728	1stExon;5'UTR	NM_016940;NM_016940	RWDD2B;RWDD2B	Island	chr21	30391630	chr21:30093850:SNP	rs7275799	297780	-0.126251	0.0091023	9.603e-44	25023	T	C	0.3952	0.0252	TRUE	34	-------------+?++-------------?-----	29.9	47.1034	0.05304	0.0012208	-0.122636	0.0113337	2.753e-27	0.0129925	2.545e-22	145	FALSE	1
	cg03607728-chr21:30492421:SNP	cg03607728	1stExon;5'UTR	NM_016940;NM_016940	RWDD2B;RWDD2B	Island	chr21	30391630	chr21:30492421:SNP	rs55671430	100791	0.150721	0.0090752	6.093e-62	24117	G	C	0.4936	0.0203	TRUE	33	--------------?----?----------?-----	20.5	40.2704	0.1496	0.0007139	0.146823	0.0105635	6.421e-44	0.0114206	9.102e-40	145	FALSE	1
	cg03607728-chr21:30066570:SNP	cg03607728	1stExon;5'UTR	NM_016940;NM_016940	RWDD2B;RWDD2B	Island	chr21	30391630	chr21:30066570:SNP	rs1882948	325060	-0.12577	0.0091051	2.123e-43	25024	C	A	0.3948	0.0254	TRUE	34	+++++++++++++-?--+++++++++++++?+++++	30.3	47.3168	0.05084	0.0012401	-0.122068	0.0113671	6.699e-27	0.0130553	5.764e-22	145	FALSE	1
	cg03607728-chr21:30717616:INDEL	cg03607728	1stExon;5'UTR	NM_016940;NM_016940	RWDD2B;RWDD2B	Island	chr21	30391630	chr21:30717616:INDEL	chr21.30717616	325986	-0.206737	0.0174379	2.011e-32	14046	D	I	0.134	0.0182	TRUE	19	?--??--???--?-??----??--?-?-?-???---	14.5	21.0526	0.2768	0.0010239	-0.204857	0.0197158	2.738e-25	0.0203951	3.801e-24	145	FALSE	1
	cg03607728-chr21:30074631:INDEL	cg03607728	1stExon;5'UTR	NM_016940;NM_016940	RWDD2B;RWDD2B	Island	chr21	30391630	chr21:30074631:INDEL	chr21.30074631	316999	-0.129123	0.0121851	3.083e-26	14040	D	I	0.3958	0.0231	TRUE	19	?--??--???--?+??+---??--?-?-?-???---	30.6	25.9306	0.1014	0.0012855	-0.120895	0.0154706	5.516e-15	0.0175537	1.897e-13	145	FALSE	1
	cg03607728-chr21:30158185:SNP	cg03607728	1stExon;5'UTR	NM_016940;NM_016940	RWDD2B;RWDD2B	Island	chr21	30391630	chr21:30158185:SNP	rs2832087	233445	-0.139112	0.0099092	9.036e-45	24991	C	T	0.2826	0.0217	TRUE	34	+++++++++++++-?+++++++++++++++?+++++	0	29.4514	0.6445	0	-0.139112	0.0099092	9.036e-45	0.0099092	9.036e-45	145	FALSE	1
	cg03607728-chr21:30062546:SNP	cg03607728	1stExon;5'UTR	NM_016940;NM_016940	RWDD2B;RWDD2B	Island	chr21	30391630	chr21:30062546:SNP	rs2183567	329084	-0.126178	0.0091064	1.17e-43	25022	T	C	0.3947	0.0254	TRUE	34	-------------+?++-------------?-----	30.7	47.6473	0.04758	0.0012691	-0.122414	0.011412	7.625e-27	0.0131483	8.27e-22	145	FALSE	1
	cg03607728-chr21:30213726:INDEL	cg03607728	1stExon;5'UTR	NM_016940;NM_016940	RWDD2B;RWDD2B	Island	chr21	30391630	chr21:30213726:INDEL	chr21.30213726	177904	-0.233108	0.0229468	3.034e-24	14046	D	I	0.0767	0.014	TRUE	19	?--??--???-+?-??+---??--?-?-?-???---	21.3	22.8727	0.1955	0.0028093	-0.235044	0.0272181	5.843e-18	0.0291587	1.301e-15	145	FALSE	1
	cg03607728-chr21:30098782:SNP	cg03607728	1stExon;5'UTR	NM_016940;NM_016940	RWDD2B;RWDD2B	Island	chr21	30391630	chr21:30098782:SNP	rs4817253	292848	-0.122159	0.0093997	1.287e-38	25010	C	T	0.3403	0.0235	TRUE	34	+++++++++++++-?-++++++++++++++?+++++	3.6	34.2248	0.4087	0.0001131	-0.121607	0.0096491	2.033e-36	0.0097485	5.05e-36	145	FALSE	1
	cg03607728-chr21:30235590:SNP	cg03607728	1stExon;5'UTR	NM_016940;NM_016940	RWDD2B;RWDD2B	Island	chr21	30391630	chr21:30235590:SNP	rs2705678	156040	-0.231677	0.0170512	4.775e-42	25017	C	G	0.077	0.0122	TRUE	34	-----------+--?---------------?-----	14.7	38.6951	0.228	0.0017313	-0.231927	0.0189906	2.659e-34	0.0199939	4.775e-31	145	FALSE	1
	cg03607728-chr21:30238886:SNP	cg03607728	1stExon;5'UTR	NM_016940;NM_016940	RWDD2B;RWDD2B	Island	chr21	30391630	chr21:30238886:SNP	rs2776196	152744	-0.226017	0.0169363	1.264e-40	25003	C	A	0.0783	0.0131	TRUE	34	+++++++++++-++?+++++++++++++++?+++++	13.7	38.2418	0.2435	0.0015716	-0.225785	0.0187173	1.659e-33	0.0196265	1.097e-30	145	FALSE	1
	cg03607728-chr21:30020055:SNP	cg03607728	1stExon;5'UTR	NM_016940;NM_016940	RWDD2B;RWDD2B	Island	chr21	30391630	chr21:30020055:SNP	rs2831945	371575	-0.168368	0.012123	7.466e-44	25018	A	C	0.1613	0.0158	TRUE	34	--------------?+-------+------?---+-	20.7	41.5897	0.145	0.0013201	-0.16692	0.0140946	2.345e-32	0.0152786	3.066e-28	145	FALSE	1
	cg03607728-chr21:30324755:SNP	cg03607728	1stExon;5'UTR	NM_016940;NM_016940	RWDD2B;RWDD2B	Island	chr21	30391630	chr21:30324755:SNP	rs2832146	66875	-0.242709	0.0157142	8.123e-54	25020	G	A	0.0926	0.0145	TRUE	34	+++++++++++-+-?+++++++++++++++?+++++	15.9	39.2467	0.2101	0.0016126	-0.242503	0.0176536	6.116e-43	0.0186888	1.452e-38	145	FALSE	1
	cg03607728-chr21:30541330:SNP	cg03607728	1stExon;5'UTR	NM_016940;NM_016940	RWDD2B;RWDD2B	Island	chr21	30391630	chr21:30541330:SNP	rs2735962	149700	-0.243292	0.0135496	4.334e-72	25019	T	C	0.1229	0.0162	TRUE	34	--------------?---------------?-----	4.1	34.4181	0.3997	0.0002727	-0.242683	0.013984	1.83e-67	0.0141319	2.02e-66	145	FALSE	1
	cg03607728-chr21:30378191:INDEL	cg03607728	1stExon;5'UTR	NM_016940;NM_016940	RWDD2B;RWDD2B	Island	chr21	30391630	chr21:30378191:INDEL	chr21.30378191	13439	-0.319251	0.0110122	8.64e-185	21553	D	I	0.2533	0.0295	TRUE	30	-------?-?----?---------?-----??----	47.7	55.4325	0.002205	0.0033772	-0.310789	0.0160901	3.974e-83	0.0210495	5.875e-52	145	FALSE	1
	cg03607728-chr21:30276111:SNP	cg03607728	1stExon;5'UTR	NM_016940;NM_016940	RWDD2B;RWDD2B	Island	chr21	30391630	chr21:30276111:SNP	rs2248491	115519	-0.242552	0.0159958	6.171e-52	25015	A	G	0.0887	0.0138	TRUE	34	-----------+--?---------------?-----	18.5	40.5087	0.1729	0.0020096	-0.242865	0.0183381	4.905e-40	0.0196355	4.706e-35	145	FALSE	1
	cg03607728-chr21:29961801:SNP	cg03607728	1stExon;5'UTR	NM_016940;NM_016940	RWDD2B;RWDD2B	Island	chr21	30391630	chr21:29961801:SNP	rs7276248	429829	0.0806773	0.010178	2.252e-15	19568	A	C	0.4658	0.0155	TRUE	28	++++++??+?+++-?+++++?+++?+++-+?-+?++	26.3	36.6246	0.1023	0.0010546	0.0768087	0.0123941	5.747e-10	0.0138061	5.109e-09	145	FALSE	1
	cg03607728-chr21:30210921:SNP	cg03607728	1stExon;5'UTR	NM_016940;NM_016940	RWDD2B;RWDD2B	Island	chr21	30391630	chr21:30210921:SNP	rs35856808	180709	-0.233749	0.0172378	6.89e-42	24671	T	C	0.0766	0.0125	TRUE	33	-----------+--?-+----?--------?-----	16.5	38.3243	0.2044	0.0019674	-0.234084	0.0194501	2.324e-33	0.0206446	1.015e-29	145	FALSE	1
	cg03607728-chr21:30563888:SNP	cg03607728	1stExon;5'UTR	NM_016940;NM_016940	RWDD2B;RWDD2B	Island	chr21	30391630	chr21:30563888:SNP	rs4816340	172258	-0.235695	0.0133369	6.835e-70	25019	T	C	0.1274	0.0169	TRUE	34	----+---------?---------------?-----	3.2	34.0853	0.4152	0.0002021	-0.235273	0.0136652	1.98e-66	0.0137755	1.256e-65	145	FALSE	1
	cg03607728-chr21:30064237:SNP	cg03607728	1stExon;5'UTR	NM_016940;NM_016940	RWDD2B;RWDD2B	Island	chr21	30391630	chr21:30064237:SNP	rs982619	327393	-0.126077	0.0091065	0	25024	G	A	0.3947	0.0253	TRUE	34	+++++++++++++-?--+++++++++++++?+++++	30.8	47.7073	0.04701	0.0012743	-0.122295	0.0114202	9.268e-27	0.013165	1.002e-21	145	FALSE	1
	cg03607728-chr21:30273959:SNP	cg03607728	1stExon;5'UTR	NM_016940;NM_016940	RWDD2B;RWDD2B	Island	chr21	30391630	chr21:30273959:SNP	rs2705639	117671	-0.243553	0.0160156	3.168e-52	25024	A	G	0.0885	0.0138	TRUE	34	-----------+--?---------------?-----	20.1	41.2818	0.1526	0.0022225	-0.243729	0.0185791	2.579e-39	0.020035	5.305e-34	145	FALSE	1
	cg03607728-chr21:30339234:SNP	cg03607728	1stExon;5'UTR	NM_016940;NM_016940	RWDD2B;RWDD2B	Island	chr21	30391630	chr21:30339234:SNP	rs61735768	52396	-0.282637	0.01396	3.83e-91	25027	C	T	0.1199	0.0348	TRUE	34	++++++++++++++?+++++++++++++++?+++++	0	31.8052	0.5265	0	-0.282637	0.01396	3.83e-91	0.01396	3.83e-91	145	FALSE	1
	cg03607728-chr21:30390157:SNP	cg03607728	1stExon;5'UTR	NM_016940;NM_016940	RWDD2B;RWDD2B	Island	chr21	30391630	chr21:30390157:SNP	rs10854321	1473	-0.323588	0.0101788	8.79e-222	25023	A	G	0.2548	0.0289	TRUE	34	--------------?---------------?-----	49.6	65.5	0.0006416	0.0035201	-0.315291	0.0150943	6.87e-97	0.0202034	9.795e-58	145	FALSE	1
	cg03607728-chr21:30384933:SNP	cg03607728	1stExon;5'UTR	NM_016940;NM_016940	RWDD2B;RWDD2B	Island	chr21	30391630	chr21:30384933:SNP	rs7277778	6697	-0.326656	0.0135043	2.9e-129	14536	A	G	0.2497	0.0351	TRUE	20	?--??--???--?-??----??----?-?-???---	41.6	32.5388	0.02715	0.0026913	-0.317885	0.0189101	2.049e-63	0.0231271	2.686e-45	145	FALSE	1
	cg03607728-chr21:30564427:SNP	cg03607728	1stExon;5'UTR	NM_016940;NM_016940	RWDD2B;RWDD2B	Island	chr21	30391630	chr21:30564427:SNP	rs6516896	172797	-0.242797	0.0174148	3.522e-44	14159	T	C	0.1338	0.0285	TRUE	20	?--??-????--?-??----??----?---???---	0	17.2757	0.5712	0	-0.242797	0.0174148	3.522e-44	0.0174148	3.522e-44	145	FALSE	1
	cg03607728-chr21:30147165:SNP	cg03607728	1stExon;5'UTR	NM_016940;NM_016940	RWDD2B;RWDD2B	Island	chr21	30391630	chr21:30147165:SNP	rs34135986	244465	-0.182992	0.0162236	1.66e-29	25011	C	T	0.085	0.0125	TRUE	34	+++++++++++-++?+-+++++++++++++?+++++	0	31.2719	0.5533	0	-0.182992	0.0162236	1.66e-29	0.0162236	1.66e-29	145	FALSE	1
	cg03607728-chr21:30367866:SNP	cg03607728	1stExon;5'UTR	NM_016940;NM_016940	RWDD2B;RWDD2B	Island	chr21	30391630	chr21:30367866:SNP	rs1967869	23764	-0.279051	0.0149916	2.484e-77	21801	A	G	0.116	0.0182	TRUE	30	-------?-?----?+-----?----?---?-----	17.9	35.3062	0.1947	0.0014955	-0.27499	0.0171438	6.699e-58	0.0182516	9.038e-53	145	FALSE	1
	cg03607728-chr21:30067408:SNP	cg03607728	1stExon;5'UTR	NM_016940;NM_016940	RWDD2B;RWDD2B	Island	chr21	30391630	chr21:30067408:SNP	rs2831962	324222	-0.126092	0.0091049	1.292e-43	25024	T	C	0.3948	0.0253	TRUE	34	-------------+?++-------------?-----	30.8	47.6771	0.0473	0.0012712	-0.122313	0.0114143	8.586e-27	0.0131543	9.193e-22	145	FALSE	1
	cg03607728-chr21:30269811:SNP	cg03607728	1stExon;5'UTR	NM_016940;NM_016940	RWDD2B;RWDD2B	Island	chr21	30391630	chr21:30269811:SNP	rs2245156	121819	-0.243356	0.0160174	3.92e-52	25023	A	G	0.0885	0.0138	TRUE	34	-----------+--?---------------?-----	20.2	41.3672	0.1505	0.0022459	-0.24351	0.0186047	3.824e-39	0.0200786	8.258e-34	145	FALSE	1
	cg03607728-chr21:30497412:SNP	cg03607728	1stExon;5'UTR	NM_016940;NM_016940	RWDD2B;RWDD2B	Island	chr21	30391630	chr21:30497412:SNP	rs2832196	105782	0.150369	0.0090731	1.091e-61	24112	G	A	0.491	0.0208	TRUE	33	--------------?----?----------?-----	19.9	39.9561	0.1577	0.0006864	0.146546	0.0105121	3.587e-44	0.0113289	3.318e-40	145	FALSE	1
	cg03607728-chr21:30481612:SNP	cg03607728	1stExon;5'UTR	NM_016940;NM_016940	RWDD2B;RWDD2B	Island	chr21	30391630	chr21:30481612:SNP	rs2832182	89982	0.149551	0.0090719	4.701e-61	24118	G	A	0.4927	0.0207	TRUE	33	--------------?----?----------?-----	20.1	40.0506	0.1552	0.0006944	0.145696	0.0105249	1.403e-43	0.0113542	1.283e-39	145	FALSE	1
	cg03607728-chr21:30231383:SNP	cg03607728	1stExon;5'UTR	NM_016940;NM_016940	RWDD2B;RWDD2B	Island	chr21	30391630	chr21:30231383:SNP	rs2266560	160247	-0.23347	0.0170881	1.695e-42	25024	T	A	0.0766	0.0121	TRUE	34	+++++++++++-++?+++++++++++++++?+++++	12.8	37.8462	0.2576	0.0014799	-0.233813	0.0187738	1.327e-35	0.0195975	1.01e-32	145	FALSE	1
	cg03607728-chr21:30268381:SNP	cg03607728	1stExon;5'UTR	NM_016940;NM_016940	RWDD2B;RWDD2B	Island	chr21	30391630	chr21:30268381:SNP	rs2705674	123249	-0.243644	0.0160138	2.827e-52	25024	C	G	0.0887	0.0137	TRUE	34	-----------+--?---------------?-----	20.3	41.3794	0.1502	0.0022486	-0.243709	0.0186088	3.45e-39	0.02008	7.005e-34	145	FALSE	1
	cg03607728-chr21:30191855:SNP	cg03607728	1stExon;5'UTR	NM_016940;NM_016940	RWDD2B;RWDD2B	Island	chr21	30391630	chr21:30191855:SNP	rs9636818	199775	-0.263687	0.015759	7.594e-63	23936	C	T	0.0929	0.0134	TRUE	32	++++++++++++++?++++++?++++++++??++++	0	27.8188	0.6305	0	-0.263687	0.015759	7.594e-63	0.015759	7.594e-63	145	FALSE	1
	cg03607728-chr21:30270453:INDEL	cg03607728	1stExon;5'UTR	NM_016940;NM_016940	RWDD2B;RWDD2B	Island	chr21	30391630	chr21:30270453:INDEL	chr21.30270453	121177	-0.24243	0.0184328	1.656e-39	14035	D	I	0.1221	0.0185	TRUE	19	?--??--???-+?-??+---??--?-?-?-???---	31.9	26.4451	0.09001	0.0031353	-0.239892	0.0237543	5.586e-24	0.027081	3.491e-19	145	FALSE	1
	cg03607728-chr21:30140575:SNP	cg03607728	1stExon;5'UTR	NM_016940;NM_016940	RWDD2B;RWDD2B	Island	chr21	30391630	chr21:30140575:SNP	rs714037	251055	-0.152184	0.009554	3.992e-57	25021	T	C	0.3221	0.026	TRUE	34	-----------+-+?+--------------?-----	24.3	43.6117	0.1024	0.0010123	-0.148106	0.0113981	1.325e-38	0.0126262	1.869e-33	145	FALSE	1
	cg03607728-chr21:30071041:SNP	cg03607728	1stExon;5'UTR	NM_016940;NM_016940	RWDD2B;RWDD2B	Island	chr21	30391630	chr21:30071041:SNP	rs2205408	320589	-0.12613	0.0091059	1.247e-43	25024	G	C	0.3947	0.0253	TRUE	34	+++++++++++++-?--+++++++++++++?+++++	30.8	47.6659	0.0474	0.0012706	-0.122349	0.0114146	8.319e-27	0.0131528	8.841e-22	145	FALSE	1
	cg03607728-chr21:30616181:SNP	cg03607728	1stExon;5'UTR	NM_016940;NM_016940	RWDD2B;RWDD2B	Island	chr21	30391630	chr21:30616181:SNP	rs2735968	224551	0.108589	0.0091828	2.89e-32	25020	A	G	0.382	0.0184	TRUE	34	++++++++++++++?+++++++++++++++?-++++	20.1	41.3018	0.1521	0.0007313	0.10871	0.0106158	1.306e-24	0.0114929	3.443e-21	145	FALSE	1
	cg03607728-chr21:30486471:SNP	cg03607728	1stExon;5'UTR	NM_016940;NM_016940	RWDD2B;RWDD2B	Island	chr21	30391630	chr21:30486471:SNP	rs9984793	94841	0.119111	0.0091098	4.577e-39	24118	T	C	0.5313	0.0179	TRUE	33	++++++++++++++?++++?++++++++++?+++++	5.4	33.8208	0.3796	0.0001584	0.118096	0.0094903	1.511e-35	0.0096282	3.749e-35	145	FALSE	1
	cg03607728-chr21:30040356:SNP	cg03607728	1stExon;5'UTR	NM_016940;NM_016940	RWDD2B;RWDD2B	Island	chr21	30391630	chr21:30040356:SNP	rs978298	351274	-0.126597	0.0091099	6.64e-44	25012	A	T	0.3941	0.0255	TRUE	34	-------------+?++-------------?-----	30.2	47.2912	0.0511	0.0012392	-0.122935	0.0113699	3.01e-27	0.0130551	3.101e-22	145	FALSE	1
	cg03607728-chr21:30135275:SNP	cg03607728	1stExon;5'UTR	NM_016940;NM_016940	RWDD2B;RWDD2B	Island	chr21	30391630	chr21:30135275:SNP	rs2205414	256355	-0.136746	0.0092159	8.304e-50	24993	T	C	0.3743	0.026	TRUE	34	-------------+?++-------------?-----	30.9	47.7866	0.04626	0.0013122	-0.132543	0.0115641	2.056e-30	0.0133453	1.224e-24	145	FALSE	1
	cg03607728-chr21:30151289:SNP	cg03607728	1stExon;5'UTR	NM_016940;NM_016940	RWDD2B;RWDD2B	Island	chr21	30391630	chr21:30151289:SNP	rs9977765	240341	-0.134055	0.0093075	4.964e-47	24531	T	C	0.3733	0.0244	TRUE	33	-------------+?++-------?-----?-----	22.4	41.2425	0.1269	0.0008379	-0.130466	0.0109512	1.008e-32	0.0119958	5.395e-29	145	FALSE	1
	cg03607728-chr21:30387678:SNP	cg03607728	1stExon;5'UTR	NM_016940;NM_016940	RWDD2B;RWDD2B	Island	chr21	30391630	chr21:30387678:SNP	rs8134668	3952	-0.294146	0.0141886	1.81e-95	24997	C	A	0.1116	0.0148	TRUE	34	++++++++++++++?+++++++++++++++?+++++	2.3	33.7644	0.4304	0.0001613	-0.29354	0.0144426	7.79e-92	0.0145173	2.8e-91	145	FALSE	1
	cg03607728-chr21:30538947:SNP	cg03607728	1stExon;5'UTR	NM_016940;NM_016940	RWDD2B;RWDD2B	Island	chr21	30391630	chr21:30538947:SNP	rs2735964	147317	-0.243965	0.013564	2.498e-72	25009	T	C	0.1227	0.016	TRUE	34	--------------?---------------?-----	4.8	34.6478	0.3892	0.0003176	-0.24328	0.014066	5.074e-67	0.0142413	8.744e-66	145	FALSE	1
	cg03607728-chr21:30390682:SNP	cg03607728	1stExon;5'UTR	NM_016940;NM_016940	RWDD2B;RWDD2B	Island	chr21	30391630	chr21:30390682:SNP	rs4564873	948	-0.294146	0.0141893	1.85e-95	25020	G	T	0.1114	0.0147	TRUE	34	++++++++++++++?+++++++++++++++?+++++	1.2	33.4067	0.4475	8.58e-05	-0.293816	0.0143263	1.79e-93	0.0143642	3.4e-93	145	FALSE	1
	cg03607728-chr21:30228401:INDEL	cg03607728	1stExon;5'UTR	NM_016940;NM_016940	RWDD2B;RWDD2B	Island	chr21	30391630	chr21:30228401:INDEL	chr21.30228401	163229	-0.146496	0.0138989	5.641e-26	16414	D	I	0.2052	0.0502	TRUE	22	-------?-?----?+?-??---??-??-???-?--	44.3	37.7086	0.01394	0.0034764	-0.141468	0.0198739	1.093e-12	0.0249574	4.362e-09	145	FALSE	1
	cg03607728-chr21:30027450:SNP	cg03607728	1stExon;5'UTR	NM_016940;NM_016940	RWDD2B;RWDD2B	Island	chr21	30391630	chr21:30027450:SNP	rs2205417	364180	-0.168693	0.012136	6.314e-44	25027	C	T	0.1611	0.0158	TRUE	34	++++++++++++++?-+++++++-++++++?+++-+	21.5	42.0633	0.134	0.001396	-0.16715	0.0142067	5.874e-32	0.0154691	1.089e-27	145	FALSE	1
	cg03607728-chr21:30750064:SNP	cg03607728	1stExon;5'UTR	NM_016940;NM_016940	RWDD2B;RWDD2B	Island	chr21	30391630	chr21:30750064:SNP	rs12627575	358434	0.0923332	0.0092843	2.65e-23	24202	T	A	0.3991	0.0145	TRUE	33	-------?------?-------------+-?+----	13.1	36.8206	0.2555	0.0004349	0.0919011	0.01021	2.236e-19	0.0106829	5.473e-18	145	FALSE	1
	cg03607728-chr21:30103985:SNP	cg03607728	1stExon;5'UTR	NM_016940;NM_016940	RWDD2B;RWDD2B	Island	chr21	30391630	chr21:30103985:SNP	rs4816329	287645	-0.126205	0.0100722	5.113e-36	22027	G	A	0.3364	0.0235	TRUE	31	+++++++?+?+++-?--+++++++++++++??++++	12.9	34.4399	0.2636	0.0004735	-0.124538	0.011078	2.538e-29	0.0115628	9.802e-28	145	FALSE	1
	cg03607728-chr21:30238487:SNP	cg03607728	1stExon;5'UTR	NM_016940;NM_016940	RWDD2B;RWDD2B	Island	chr21	30391630	chr21:30238487:SNP	rs56826699	153143	-0.262265	0.0189755	1.899e-43	13608	C	A	0.1166	0.0172	TRUE	18	?++??++???++?+??++?+??++?+?+?+???+++	0	15.6979	0.5453	0	-0.262265	0.0189755	1.899e-43	0.0189755	1.899e-43	145	FALSE	1
	cg03607728-chr21:30745169:SNP	cg03607728	1stExon;5'UTR	NM_016940;NM_016940	RWDD2B;RWDD2B	Island	chr21	30391630	chr21:30745169:SNP	rs4817285	353539	0.080332	0.0093578	9.124e-18	23757	T	C	0.3967	0.0155	TRUE	32	+-+++++?++++++?+++++++++?+++++?-++++	0	26.6234	0.691	0	0.080332	0.0093578	9.124e-18	0.0093578	9.124e-18	145	FALSE	1
	cg03607728-chr21:29974440:SNP	cg03607728	1stExon;5'UTR	NM_016940;NM_016940	RWDD2B;RWDD2B	Island	chr21	30391630	chr21:29974440:SNP	rs2736147	417190	0.0784304	0.0105215	9.037e-14	18450	G	T	0.4484	0.0195	TRUE	26	------??-?---+?+----?--??-?-+-?+-?--	16.4	29.9066	0.2278	0.0005778	0.0758174	0.0119197	2.009e-10	0.0125866	4.626e-10	145	FALSE	1
	cg03607728-chr21:30383682:SNP	cg03607728	1stExon;5'UTR	NM_016940;NM_016940	RWDD2B;RWDD2B	Island	chr21	30391630	chr21:30383682:SNP	rs13048721	7948	-0.267188	0.0163709	7.004e-60	17626	G	C	0.1261	0.0328	TRUE	23	+++??++???++?+??++++??++++?+++??++++	33.6	33.1331	0.06003	0.0032251	-0.269839	0.0215214	4.615e-36	0.0246553	2.3e-27	145	FALSE	1
	cg03607728-chr21:30103363:SNP	cg03607728	1stExon;5'UTR	NM_016940;NM_016940	RWDD2B;RWDD2B	Island	chr21	30391630	chr21:30103363:SNP	rs8132021	288267	-0.260413	0.0159108	3.29e-60	24222	T	C	0.0901	0.0136	TRUE	33	-------?------?---------------?-----	0	30.2099	0.5573	0	-0.260413	0.0159108	3.29e-60	0.0159108	3.29e-60	145	FALSE	1
	cg03607728-chr21:30043331:SNP	cg03607728	1stExon;5'UTR	NM_016940;NM_016940	RWDD2B;RWDD2B	Island	chr21	30391630	chr21:30043331:SNP	rs995014	348299	-0.170052	0.0121006	7.368e-45	25024	G	A	0.1623	0.0156	TRUE	34	++++++++++++++?-+++++++-++++++?+++-+	22	42.3185	0.1283	0.001427	-0.168126	0.0142145	2.803e-32	0.0155176	6.039e-28	145	FALSE	1
	cg03607728-chr21:30749315:SNP	cg03607728	1stExon;5'UTR	NM_016940;NM_016940	RWDD2B;RWDD2B	Island	chr21	30391630	chr21:30749315:SNP	rs2832300	357685	0.0933709	0.0091192	1.326e-24	25027	G	A	0.4005	0.014	TRUE	34	--------------?-------------+-?+----	10.3	36.7836	0.2979	0.0003287	0.0931295	0.0098224	2.51e-21	0.0101647	4.085e-20	145	FALSE	1
	cg03607728-chr21:30135362:SNP	cg03607728	1stExon;5'UTR	NM_016940;NM_016940	RWDD2B;RWDD2B	Island	chr21	30391630	chr21:30135362:SNP	rs2832065	256268	-0.0860553	0.0113108	2.778e-14	25010	T	C	0.1949	0.0212	TRUE	34	-------------+?+---+---------+?-----	0	24.8158	0.8464	0	-0.0860553	0.0113108	2.778e-14	0.0113108	2.778e-14	145	FALSE	1
	cg03607728-chr21:30085946:SNP	cg03607728	1stExon;5'UTR	NM_016940;NM_016940	RWDD2B;RWDD2B	Island	chr21	30391630	chr21:30085946:SNP	rs2831972	305684	-0.126155	0.009108	1.255e-43	25009	T	G	0.3945	0.0252	TRUE	34	---+---------+?++-------------?-----	29.5	46.7893	0.05643	0.0011951	-0.122537	0.0112983	2.092e-27	0.0129139	1.53e-22	145	FALSE	1
	cg03607728-chr21:30233420:SNP	cg03607728	1stExon;5'UTR	NM_016940;NM_016940	RWDD2B;RWDD2B	Island	chr21	30391630	chr21:30233420:SNP	rs2738952	158210	-0.231716	0.0170541	4.772e-42	25019	A	G	0.077	0.0122	TRUE	34	-----------+--?---------------?-----	12.6	37.7725	0.2603	0.0014513	-0.231985	0.0187076	2.593e-35	0.0195204	1.686e-32	145	FALSE	1
	cg03607728-chr21:30500626:INDEL	cg03607728	1stExon;5'UTR	NM_016940;NM_016940	RWDD2B;RWDD2B	Island	chr21	30391630	chr21:30500626:INDEL	chr21.30500626	108996	-0.26569	0.014492	4.47e-75	13123	I	D	0.2411	0.0262	TRUE	18	?++??++???++?+??+++???++?+?+?+???+++	0	14.0545	0.6632	0	-0.26569	0.014492	4.47e-75	0.014492	4.47e-75	145	FALSE	1
	cg03607728-chr21:30473021:INDEL	cg03607728	1stExon;5'UTR	NM_016940;NM_016940	RWDD2B;RWDD2B	Island	chr21	30391630	chr21:30473021:INDEL	chr21.30473021	81391	0.0940553	0.0137023	6.686e-12	10660	D	I	0.4871	0.0153	TRUE	14	?++??+????++?+??++????+??+???+???+++	4.7	13.6404	0.3996	0.0001379	0.0930052	0.0143068	7.991e-11	0.0143772	6.072e-11	145	FALSE	1
	cg03607728-chr21:30536886:SNP	cg03607728	1stExon;5'UTR	NM_016940;NM_016940	RWDD2B;RWDD2B	Island	chr21	30391630	chr21:30536886:SNP	rs2254962	145256	-0.243593	0.0135555	3.348e-72	25010	T	A	0.1228	0.016	TRUE	34	++++++++++++++?+++++++++++++++?+++++	2.8	33.9564	0.4213	0.0001841	-0.243162	0.0138533	5.675e-69	0.0139484	2.701e-68	145	FALSE	1
	cg03607728-chr21:30275890:SNP	cg03607728	1stExon;5'UTR	NM_016940;NM_016940	RWDD2B;RWDD2B	Island	chr21	30391630	chr21:30275890:SNP	rs2248484	115740	-0.184354	0.0092602	3.449e-88	24498	G	A	0.376	0.0231	TRUE	33	++++++++++++++?+++++++++?+++++?+++++	22.5	41.2877	0.1259	0.0008342	-0.181079	0.0109186	9.024e-62	0.0119478	1.03e-53	145	FALSE	1
	cg03607728-chr21:30726922:SNP	cg03607728	1stExon;5'UTR	NM_016940;NM_016940	RWDD2B;RWDD2B	Island	chr21	30391630	chr21:30726922:SNP	rs17744645	335292	-0.191423	0.0158179	1.035e-33	18663	A	G	0.1228	0.0179	TRUE	25	----+??-------?---??---??--?-??--?--	4.4	25.114	0.3996	0.0002998	-0.190301	0.0164438	5.659e-31	0.0165522	6.211e-31	145	FALSE	1
	cg03607728-chr21:30051774:SNP	cg03607728	1stExon;5'UTR	NM_016940;NM_016940	RWDD2B;RWDD2B	Island	chr21	30391630	chr21:30051774:SNP	rs8129946	339856	-0.126495	0.0091084	0	25015	G	T	0.3945	0.0254	TRUE	34	+++++++++++++-?--+++++++++++++?+++++	30.7	47.5974	0.04806	0.0012653	-0.122754	0.0114081	5.298e-27	0.0131374	6.055e-22	145	FALSE	1
	cg03607728-chr21:30492718:SNP	cg03607728	1stExon;5'UTR	NM_016940;NM_016940	RWDD2B;RWDD2B	Island	chr21	30391630	chr21:30492718:SNP	rs55824577	101088	-0.273794	0.0106806	6.28e-145	24040	T	C	0.2379	0.0197	TRUE	33	--------------?----?----------?-----	12.1	36.4014	0.2711	0.0005262	-0.272418	0.0116823	2.86e-120	0.0121497	1.88e-112	145	FALSE	1
	cg03607728-chr21:30257418:SNP	cg03607728	1stExon;5'UTR	NM_016940;NM_016940	RWDD2B;RWDD2B	Island	chr21	30391630	chr21:30257418:SNP	rs1997605	134212	-0.261572	0.0140944	6.946e-77	24590	G	A	0.1165	0.0155	TRUE	33	++++++++++++++?+++?+++++++++++?+++++	10.1	35.6111	0.3022	0.000753	-0.259851	0.015225	2.597e-65	0.0156849	1.936e-62	145	FALSE	1
	cg03607728-chr21:30073877:INDEL	cg03607728	1stExon;5'UTR	NM_016940;NM_016940	RWDD2B;RWDD2B	Island	chr21	30391630	chr21:30073877:INDEL	chr21.30073877	317753	-0.123106	0.0098098	4.009e-36	21544	D	I	0.3976	0.025	TRUE	30	-------?-?---+?-+-------?-----??----	22.7	37.52	0.1334	0.000863	-0.119469	0.0115918	6.6e-25	0.0126919	3.026e-22	145	FALSE	1
	cg03607728-chr21:30079505:SNP	cg03607728	1stExon;5'UTR	NM_016940;NM_016940	RWDD2B;RWDD2B	Island	chr21	30391630	chr21:30079505:SNP	rs2831967	312125	-0.125799	0.0091054	2.048e-43	25024	A	G	0.3948	0.0253	TRUE	34	-------------+?++-------------?-----	30.1	47.2343	0.05168	0.001233	-0.122134	0.0113564	5.632e-27	0.013033	4.806e-22	145	FALSE	1
	cg03607728-chr21:30274198:SNP	cg03607728	1stExon;5'UTR	NM_016940;NM_016940	RWDD2B;RWDD2B	Island	chr21	30391630	chr21:30274198:SNP	rs2248250	117432	-0.242678	0.0159836	4.586e-52	25027	A	G	0.0889	0.0138	TRUE	34	-----------+--?---------------?-----	18.4	40.4543	0.1744	0.0019921	-0.24289	0.0183114	3.724e-40	0.019594	3.14e-35	145	FALSE	1
	cg03607728-chr21:30112110:SNP	cg03607728	1stExon;5'UTR	NM_016940;NM_016940	RWDD2B;RWDD2B	Island	chr21	30391630	chr21:30112110:SNP	rs7277705	279520	-0.195671	0.0105209	3.315e-77	25012	G	A	0.2323	0.0259	TRUE	34	++++++++++++++?+-+++++++++++++?+++++	30.7	47.6172	0.04787	0.0016927	-0.193493	0.0132154	1.528e-48	0.0151811	5.182e-38	145	FALSE	1
	cg03607728-chr21:30291646:SNP	cg03607728	1stExon;5'UTR	NM_016940;NM_016940	RWDD2B;RWDD2B	Island	chr21	30391630	chr21:30291646:SNP	rs2705648	99984	-0.242646	0.0160327	9.6e-52	25006	C	T	0.0885	0.0138	TRUE	34	+++++++++++-++?+++++++++++++++?+++++	19.3	40.8688	0.1632	0.0021159	-0.243054	0.0184832	1.701e-39	0.0198558	2.417e-34	145	FALSE	1
	cg03607728-chr21:30497790:SNP	cg03607728	1stExon;5'UTR	NM_016940;NM_016940	RWDD2B;RWDD2B	Island	chr21	30391630	chr21:30497790:SNP	rs2832197	106160	0.150133	0.009072	1.626e-61	24111	T	C	0.4907	0.0209	TRUE	33	++++++++++++++?++++?++++++++++?+++++	19.2	39.611	0.1668	0.0006565	0.146363	0.0104564	1.616e-44	0.0112297	9.143e-41	145	FALSE	1
	cg03607728-chr21:30281420:SNP	cg03607728	1stExon;5'UTR	NM_016940;NM_016940	RWDD2B;RWDD2B	Island	chr21	30391630	chr21:30281420:SNP	rs2472209	110210	-0.188442	0.0096611	9.927e-85	22275	C	T	0.3857	0.0252	TRUE	31	+++++++?+?++++?+++++++++?+++++?+++++	22.5	38.7197	0.1321	0.0008561	-0.1848	0.0114156	6.082e-59	0.0124692	1.338e-51	145	FALSE	1
	cg03607728-chr21:30443596:SNP	cg03607728	1stExon;5'UTR	NM_016940;NM_016940	RWDD2B;RWDD2B	Island	chr21	30391630	chr21:30443596:SNP	rs2853827	51966	0.155277	0.0093306	3.478e-62	22763	C	T	0.4792	0.0234	TRUE	31	------?-------?----?----?-----?-----	19.1	37.0783	0.1749	0.0006483	0.151581	0.0107633	4.818e-45	0.0115321	2.522e-41	145	FALSE	1
	cg03607728-chr21:30097297:SNP	cg03607728	1stExon;5'UTR	NM_016940;NM_016940	RWDD2B;RWDD2B	Island	chr21	30391630	chr21:30097297:SNP	rs6516867	294333	-0.12666	0.0091039	0	25023	G	A	0.3948	0.025	TRUE	34	+++-+++++++++-?--+++++++++++++?+++++	30	47.1708	0.05233	0.001227	-0.123082	0.0113438	1.991e-27	0.0130132	2.177e-22	145	FALSE	1
	cg03607728-chr21:30097426:SNP	cg03607728	1stExon;5'UTR	NM_016940;NM_016940	RWDD2B;RWDD2B	Island	chr21	30391630	chr21:30097426:SNP	rs2831984	294204	-0.126666	0.0091057	5.463e-44	25023	T	C	0.3946	0.0251	TRUE	34	---+---------+?++-------------?-----	30.5	47.455	0.04945	0.0012521	-0.123033	0.0113836	3.157e-27	0.0130943	3.913e-22	145	FALSE	1
	cg03607728-chr21:30223188:SNP	cg03607728	1stExon;5'UTR	NM_016940;NM_016940	RWDD2B;RWDD2B	Island	chr21	30391630	chr21:30223188:SNP	rs11088095	168442	-0.118013	0.0098042	2.271e-33	24997	T	A	0.2921	0.0255	TRUE	34	++++++++++++++?-++++++++++++++?++++-	11.6	37.3139	0.2773	0.0004336	-0.11605	0.0106666	1.44e-27	0.0110858	1.832e-26	145	FALSE	1
	cg03607728-chr21:30109165:SNP	cg03607728	1stExon;5'UTR	NM_016940;NM_016940	RWDD2B;RWDD2B	Island	chr21	30391630	chr21:30109165:SNP	rs11088086	282465	-0.194932	0.0105133	9.565e-77	25018	A	C	0.2325	0.0259	TRUE	34	--------------?---------------?-----	28.1	45.8824	0.06729	0.0014895	-0.192751	0.0129356	3.26e-50	0.0146174	1.438e-40	145	FALSE	1
	cg03607728-chr21:30165910:SNP	cg03607728	1stExon;5'UTR	NM_016940;NM_016940	RWDD2B;RWDD2B	Island	chr21	30391630	chr21:30165910:SNP	rs2832094	225720	-0.0900436	0.011217	9.954e-16	25016	A	G	0.199	0.0211	TRUE	34	-------------+?+-------------+?----+	0	28.88	0.6725	0	-0.0900436	0.011217	9.954e-16	0.011217	9.954e-16	145	FALSE	1
	cg03607728-chr21:30238483:SNP	cg03607728	1stExon;5'UTR	NM_016940;NM_016940	RWDD2B;RWDD2B	Island	chr21	30391630	chr21:30238483:SNP	rs56336703	153147	-0.262265	0.0189755	1.899e-43	13608	C	A	0.1166	0.0172	TRUE	18	?++??++???++?+??++?+??++?+?+?+???+++	0	15.6979	0.5453	0	-0.262265	0.0189755	1.899e-43	0.0189755	1.899e-43	145	FALSE	1
	cg03607728-chr21:30514337:SNP	cg03607728	1stExon;5'UTR	NM_016940;NM_016940	RWDD2B;RWDD2B	Island	chr21	30391630	chr21:30514337:SNP	rs72613603	122707	-0.280271	0.0144849	2.073e-83	23592	A	G	0.1146	0.0166	TRUE	32	--------------?----?----?-----?-----	0	25.8045	0.7306	0	-0.280271	0.0144849	2.073e-83	0.0144849	2.073e-83	145	FALSE	1
	cg03607728-chr21:30153127:SNP	cg03607728	1stExon;5'UTR	NM_016940;NM_016940	RWDD2B;RWDD2B	Island	chr21	30391630	chr21:30153127:SNP	rs2832082	238503	-0.118542	0.0094833	7.455e-36	24517	G	C	0.3413	0.0223	TRUE	33	+++++++++++++-?--+++++++?+++++?+++++	4.8	33.6264	0.3886	0.0001531	-0.11772	0.0098261	4.507e-33	0.0099652	1.249e-32	145	FALSE	1
	cg03607728-chr21:30224400:SNP	cg03607728	1stExon;5'UTR	NM_016940;NM_016940	RWDD2B;RWDD2B	Island	chr21	30391630	chr21:30224400:SNP	rs2142376	167230	-0.234932	0.0170921	5.456e-43	25013	A	G	0.0767	0.0123	TRUE	34	-----------+--?-+-------------?-----	5	34.7508	0.3845	0.0005348	-0.235107	0.0177424	4.443e-40	0.017999	6.149e-39	145	FALSE	1
	cg03607728-chr21:30066241:SNP	cg03607728	1stExon;5'UTR	NM_016940;NM_016940	RWDD2B;RWDD2B	Island	chr21	30391630	chr21:30066241:SNP	rs1882947	325389	-0.125994	0.0091071	0	25023	T	C	0.3947	0.0253	TRUE	34	-------------+?++-------------?-----	30.8	47.7147	0.04694	0.0012751	-0.122226	0.0114217	1.005e-26	0.013168	1.088e-21	145	FALSE	1
	cg03607728-chr21:30446360:SNP	cg03607728	1stExon;5'UTR	NM_016940;NM_016940	RWDD2B;RWDD2B	Island	chr21	30391630	chr21:30446360:SNP	rs2692625	54730	0.155316	0.0093319	3.368e-62	22768	G	C	0.4792	0.0234	TRUE	31	------?-------?----?----?-----?-----	19.4	37.2145	0.171	0.000661	0.151581	0.0107888	7.723e-45	0.011576	4.806e-41	145	FALSE	1
	cg03607728-chr21:30076432:SNP	cg03607728	1stExon;5'UTR	NM_016940;NM_016940	RWDD2B;RWDD2B	Island	chr21	30391630	chr21:30076432:SNP	rs9980601	315198	-0.125978	0.009105	1.542e-43	25023	G	T	0.3948	0.0253	TRUE	34	+++++++++++++-?--+++++++++++++?+++++	30	47.1338	0.05272	0.0012242	-0.122337	0.0113425	4.022e-27	0.0130046	3.418e-22	145	FALSE	1
	cg03607728-chr21:30455889:INDEL	cg03607728	1stExon;5'UTR	NM_016940;NM_016940	RWDD2B;RWDD2B	Island	chr21	30391630	chr21:30455889:INDEL	chr21.30455889	64259	0.132634	0.0102608	3.202e-38	19785	I	D	0.3911	0.0262	TRUE	28	------??-?----?----?----?-----??----	0	20.8361	0.7939	0	0.132634	0.0102608	3.202e-38	0.0102608	3.202e-38	145	FALSE	1
	cg03607728-chr21:30232121:SNP	cg03607728	1stExon;5'UTR	NM_016940;NM_016940	RWDD2B;RWDD2B	Island	chr21	30391630	chr21:30232121:SNP	rs2776188	159509	-0.232726	0.0170434	0	25027	G	A	0.077	0.0123	TRUE	34	+++++++++++-++?+++++++++++++++?+++++	13.5	38.1403	0.2471	0.0015612	-0.233044	0.0188107	3.001e-35	0.0196982	3.28e-32	145	FALSE	1
	cg03607728-chr21:30552877:SNP	cg03607728	1stExon;5'UTR	NM_016940;NM_016940	RWDD2B;RWDD2B	Island	chr21	30391630	chr21:30552877:SNP	rs7277858	161247	-0.143743	0.0100248	1.254e-46	25008	T	C	0.2695	0.0269	TRUE	34	----+---------?---------------?-----	17.7	40.1188	0.1838	0.0007482	-0.144546	0.0114131	9.258e-37	0.0121874	4.171e-32	145	FALSE	1
	cg03607728-chr21:30531356:SNP	cg03607728	1stExon;5'UTR	NM_016940;NM_016940	RWDD2B;RWDD2B	Island	chr21	30391630	chr21:30531356:SNP	rs2776251	139726	-0.27628	0.0141758	1.348e-84	25002	T	C	0.1122	0.0158	TRUE	34	--------------?---------------?-----	0	31.7191	0.5308	0	-0.27628	0.0141758	1.348e-84	0.0141758	1.348e-84	145	FALSE	1
	cg03607728-chr21:30253947:INDEL	cg03607728	1stExon;5'UTR	NM_016940;NM_016940	RWDD2B;RWDD2B	Island	chr21	30391630	chr21:30253947:INDEL	chr21.30253947	137683	-0.297937	0.0147221	4.59e-91	13599	I	D	0.2169	0.0271	TRUE	18	?++??++???++?+??++?+??++?+?+?+???+++	18.2	20.7745	0.2365	0.0009011	-0.294642	0.0170324	4.796e-67	0.0179908	1.344e-61	145	FALSE	1
	cg03607728-chr21:30732953:SNP	cg03607728	1stExon;5'UTR	NM_016940;NM_016940	RWDD2B;RWDD2B	Island	chr21	30391630	chr21:30732953:SNP	rs8129076	341323	0.0903265	0.0092138	1.089e-22	24530	G	C	0.3959	0.0164	TRUE	33	--------------?---------?---+-?+----	0	29.5385	0.5917	0	0.0903265	0.0092138	1.089e-22	0.0092138	1.089e-22	145	FALSE	1
	cg03607728-chr21:30454204:SNP	cg03607728	1stExon;5'UTR	NM_016940;NM_016940	RWDD2B;RWDD2B	Island	chr21	30391630	chr21:30454204:SNP	rs9978281	62574	-0.289536	0.0126066	9.95e-117	24110	T	C	0.1519	0.0206	TRUE	33	--------------?----?----------?-----	23.6	41.9108	0.1128	0.0016518	-0.284562	0.0150327	6.525e-80	0.016511	7.617e-69	145	FALSE	1
	cg03607728-chr21:30104400:SNP	cg03607728	1stExon;5'UTR	NM_016940;NM_016940	RWDD2B;RWDD2B	Island	chr21	30391630	chr21:30104400:SNP	rs7277331	287230	-0.120921	0.0093863	5.627e-38	25024	A	G	0.3418	0.0233	TRUE	34	-------------+?++-------------?-----	2.5	33.838	0.4269	7.71e-05	-0.120563	0.0095585	1.788e-36	0.0096246	3.342e-36	145	FALSE	1
	cg03607728-chr21:30065188:SNP	cg03607728	1stExon;5'UTR	NM_016940;NM_016940	RWDD2B;RWDD2B	Island	chr21	30391630	chr21:30065188:SNP	rs2205424	326442	-0.126077	0.0091065	1.368e-43	25024	T	C	0.3947	0.0253	TRUE	34	-------------+?++-------------?-----	30.8	47.7073	0.04701	0.0012743	-0.122295	0.0114202	9.268e-27	0.013165	1.002e-21	145	FALSE	1
	cg03607728-chr21:30240078:SNP	cg03607728	1stExon;5'UTR	NM_016940;NM_016940	RWDD2B;RWDD2B	Island	chr21	30391630	chr21:30240078:SNP	rs2026243	151552	-0.262824	0.0141049	1.716e-77	24591	T	C	0.1163	0.0155	TRUE	33	--------------?---?-----------?-----	9.7	35.4256	0.3098	0.0007154	-0.26112	0.0151843	2.807e-66	0.0156148	1.429e-63	145	FALSE	1
	cg03607728-chr21:30499165:SNP	cg03607728	1stExon;5'UTR	NM_016940;NM_016940	RWDD2B;RWDD2B	Island	chr21	30391630	chr21:30499165:SNP	rs2832200	107535	0.150074	0.0090723	1.828e-61	24113	G	A	0.4909	0.0209	TRUE	33	--------------?----?----------?-----	19.1	39.5731	0.1678	0.0006533	0.146311	0.0104508	1.561e-44	0.0112194	8.309e-41	145	FALSE	1
	cg03607728-chr21:30556981:SNP	cg03607728	1stExon;5'UTR	NM_016940;NM_016940	RWDD2B;RWDD2B	Island	chr21	30391630	chr21:30556981:SNP	rs2832248	165351	-0.144865	0.0100334	2.971e-47	25018	C	T	0.2688	0.0267	TRUE	34	++++-+++++++++?+++++++++++++++?+++++	19.1	40.8093	0.1648	0.0008222	-0.145616	0.0115396	1.662e-36	0.0124078	1.703e-31	145	FALSE	1
	cg03607728-chr21:30409057:SNP	cg03607728	1stExon;5'UTR	NM_016940;NM_016940	RWDD2B;RWDD2B	Island	chr21	30391630	chr21:30409057:SNP	rs2832153	17427	-0.308673	0.0100658	1.64e-206	25023	C	A	0.2631	0.0305	TRUE	34	++++++++++++++?+++++++++++++++?+++++	46.8	61.983	0.001653	0.0030704	-0.301837	0.0145254	6.58e-96	0.0189063	6.398e-60	145	FALSE	1
	cg03607728-chr21:30255867:SNP	cg03607728	1stExon;5'UTR	NM_016940;NM_016940	RWDD2B;RWDD2B	Island	chr21	30391630	chr21:30255867:SNP	rs56327676	135763	-0.178615	0.0121226	3.9e-49	14538	G	T	0.3641	0.0255	TRUE	20	?++??++???++?+??++++??++++?+?+???+++	26.6	25.9024	0.1329	0.0011045	-0.173304	0.0149233	3.538e-31	0.0165266	3.165e-27	145	FALSE	1
	cg03607728-chr21:30465586:SNP	cg03607728	1stExon;5'UTR	NM_016940;NM_016940	RWDD2B;RWDD2B	Island	chr21	30391630	chr21:30465586:SNP	rs2832171	73956	-0.292389	0.0143598	3.66e-92	24118	C	T	0.1127	0.0143	TRUE	33	++++++++++++++?++++?++++++++++?+++++	0	29.345	0.6016	0	-0.292389	0.0143598	3.66e-92	0.0143598	3.66e-92	145	FALSE	1
	cg03607728-chr21:30566044:INDEL	cg03607728	1stExon;5'UTR	NM_016940;NM_016940	RWDD2B;RWDD2B	Island	chr21	30391630	chr21:30566044:INDEL	chr21.30566044	174414	-0.231819	0.0143137	5.42e-59	21552	I	D	0.129	0.0182	TRUE	30	++++-++?+?++++?+++++++++?+++++??++++	0	28.7663	0.4773	0	-0.231819	0.0143137	5.42e-59	0.0143137	5.42e-59	145	FALSE	1
	cg03607728-chr21:30217120:INDEL	cg03607728	1stExon;5'UTR	NM_016940;NM_016940	RWDD2B;RWDD2B	Island	chr21	30391630	chr21:30217120:INDEL	chr21.30217120	174510	-0.173209	0.0123516	1.124e-44	14046	I	D	0.3613	0.0211	TRUE	19	?++??++???++?+??++++??++?+?+?+???+++	17.5	21.814	0.2403	0.000637	-0.168535	0.0141827	1.449e-32	0.0149688	5.757e-31	145	FALSE	1
	cg03607728-chr21:30094261:SNP	cg03607728	1stExon;5'UTR	NM_016940;NM_016940	RWDD2B;RWDD2B	Island	chr21	30391630	chr21:30094261:SNP	rs2026241	297369	-0.123638	0.0118931	2.592e-25	14768	C	T	0.3926	0.0226	TRUE	20	?++??++???++?-??-+++??++?+?+?+?+?+++	26.9	25.9877	0.1305	0.0010726	-0.116995	0.0146146	1.191e-15	0.016267	2.949e-14	145	FALSE	1
	cg03607728-chr21:30574536:SNP	cg03607728	1stExon;5'UTR	NM_016940;NM_016940	RWDD2B;RWDD2B	Island	chr21	30391630	chr21:30574536:SNP	rs7276755	182906	-0.234182	0.0133482	6.61e-69	25019	C	G	0.1272	0.0167	TRUE	34	----+---------?---------------?-----	8.1	35.9042	0.3339	0.0005418	-0.233238	0.0141848	9.45e-61	0.014523	1.705e-58	145	FALSE	1
	cg03607728-chr21:30140910:SNP	cg03607728	1stExon;5'UTR	NM_016940;NM_016940	RWDD2B;RWDD2B	Island	chr21	30391630	chr21:30140910:SNP	rs2832076	250720	-0.15248	0.0095535	2.401e-57	25023	A	G	0.3221	0.0259	TRUE	34	-----------+-+?+--------------?-----	24.6	43.7458	0.09999	0.0010249	-0.148372	0.0114175	1.304e-38	0.0126644	2.188e-33	145	FALSE	1
	cg03607728-chr21:30044394:SNP	cg03607728	1stExon;5'UTR	NM_016940;NM_016940	RWDD2B;RWDD2B	Island	chr21	30391630	chr21:30044394:SNP	rs2831958	347236	-0.208037	0.0145361	1.847e-46	24509	C	G	0.1089	0.0142	TRUE	33	--------------?+--------?-----?-----	0	26.8887	0.723	0	-0.208037	0.0145361	1.847e-46	0.0145361	1.847e-46	145	FALSE	1
	cg03607728-chr21:30519729:SNP	cg03607728	1stExon;5'UTR	NM_016940;NM_016940	RWDD2B;RWDD2B	Island	chr21	30391630	chr21:30519729:SNP	rs11910316	128099	0.117527	0.0091058	4.117e-38	24077	G	A	0.5299	0.0183	TRUE	33	--------------?----?----------?----+	5.2	33.7718	0.3819	0.000154	0.116524	0.0094761	9.448e-35	0.0096099	2.156e-34	145	FALSE	1
	cg03607728-chr21:30061873:SNP	cg03607728	1stExon;5'UTR	NM_016940;NM_016940	RWDD2B;RWDD2B	Island	chr21	30391630	chr21:30061873:SNP	rs2223125	329757	-0.126162	0.0091065	1.201e-43	25021	G	T	0.3946	0.0254	TRUE	34	+++++++++++++-?--+++++++++++++?+++++	30.7	47.6486	0.04757	0.0012692	-0.122401	0.0114123	7.74e-27	0.0131488	8.395e-22	145	FALSE	1
	cg03607728-chr21:30719183:INDEL	cg03607728	1stExon;5'UTR	NM_016940;NM_016940	RWDD2B;RWDD2B	Island	chr21	30391630	chr21:30719183:INDEL	chr21.30719183	327553	0.0910921	0.0098118	1.633e-20	21553	D	I	0.3963	0.0179	TRUE	30	+++++++?+?++++?+++++++++?+++-+??++++	0	24.245	0.7168	0	0.0910921	0.0098118	1.633e-20	0.0098118	1.633e-20	145	FALSE	1
	cg03607728-chr21:30099241:SNP	cg03607728	1stExon;5'UTR	NM_016940;NM_016940	RWDD2B;RWDD2B	Island	chr21	30391630	chr21:30099241:SNP	rs2247529	292389	-0.122091	0.0094006	1.44e-38	25010	T	C	0.3401	0.0234	TRUE	34	-------------+?+--------------?-----	4	34.3798	0.4015	0.0001274	-0.12148	0.0096804	4.023e-36	0.0097937	1.14e-35	145	FALSE	1
	cg03607728-chr21:30039313:SNP	cg03607728	1stExon;5'UTR	NM_016940;NM_016940	RWDD2B;RWDD2B	Island	chr21	30391630	chr21:30039313:SNP	rs992200	352317	-0.169304	0.0121046	1.878e-44	25024	G	T	0.1622	0.0157	TRUE	34	++++++++++++++?-+++++++-++++++?+++-+	21.9	42.2417	0.13	0.0014162	-0.167334	0.0142048	4.942e-32	0.0154945	8.589e-28	145	FALSE	1
	cg03607728-chr21:30198312:SNP	cg03607728	1stExon;5'UTR	NM_016940;NM_016940	RWDD2B;RWDD2B	Island	chr21	30391630	chr21:30198312:SNP	rs2409328	193318	-0.166033	0.0159339	2.007e-25	24403	T	C	0.089	0.011	TRUE	33	-----------+--?-+---------?---?-----	0	31.5772	0.4878	0	-0.166033	0.0159339	2.007e-25	0.0159339	2.007e-25	145	FALSE	1
	cg03607728-chr21:30520167:SNP	cg03607728	1stExon;5'UTR	NM_016940;NM_016940	RWDD2B;RWDD2B	Island	chr21	30391630	chr21:30520167:SNP	rs8129515	128537	0.128369	0.0093875	1.442e-42	23597	C	G	0.3869	0.0254	TRUE	32	++++++++++++++?++++?++++?+++-+?+++++	2.4	31.7781	0.4275	7.19e-05	0.12795	0.0095615	7.731e-41	0.0096231	1.361e-40	145	FALSE	1
	cg03607728-chr21:30162511:SNP	cg03607728	1stExon;5'UTR	NM_016940;NM_016940	RWDD2B;RWDD2B	Island	chr21	30391630	chr21:30162511:SNP	rs78360515	229119	-0.184728	0.0162198	4.743e-30	25013	C	T	0.0849	0.0126	TRUE	34	+++++++++++-++?+-+++++++++++++?+++++	0	30.6979	0.5822	0	-0.184728	0.0162198	4.743e-30	0.0162198	4.743e-30	145	FALSE	1
	cg03607728-chr21:29958893:SNP	cg03607728	1stExon;5'UTR	NM_016940;NM_016940	RWDD2B;RWDD2B	Island	chr21	30391630	chr21:29958893:SNP	rs2831913	432737	-0.0830362	0.009423	1.229e-18	22973	C	A	0.445	0.019	TRUE	31	+++++++++++-+-?+++?+++++?+++-+?-+?++	12.8	34.4017	0.2651	0.0004107	-0.0812077	0.0103557	4.441e-15	0.0108056	1.535e-14	145	FALSE	1
	cg03607728-chr21:30385708:SNP	cg03607728	1stExon;5'UTR	NM_016940;NM_016940	RWDD2B;RWDD2B	Island	chr21	30391630	chr21:30385708:SNP	rs112167519	5922	-0.25282	0.0147667	1.036e-65	25017	C	T	0.1052	0.0149	TRUE	34	+++++++++++-++?+++++++++++++++?+++++	2.5	33.8597	0.4259	0.0001959	-0.252766	0.0150445	2.389e-63	0.0151514	1.65e-62	145	FALSE	1
	cg03607728-chr21:30257729:SNP	cg03607728	1stExon;5'UTR	NM_016940;NM_016940	RWDD2B;RWDD2B	Island	chr21	30391630	chr21:30257729:SNP	rs2859734	133901	-0.26189	0.014099	5.118e-77	24590	A	G	0.1165	0.0155	TRUE	33	--------------?---?-----------?-----	9.5	35.3446	0.3131	0.0006979	-0.260263	0.0151538	4.099e-66	0.0155727	1.823e-63	145	FALSE	1
	cg03607728-chr21:30454252:SNP	cg03607728	1stExon;5'UTR	NM_016940;NM_016940	RWDD2B;RWDD2B	Island	chr21	30391630	chr21:30454252:SNP	rs7509628	62622	0.156281	0.009335	6.538e-63	22756	T	C	0.4802	0.0231	TRUE	31	++++++?+++++++?++++?++++?+++++?+++++	21.2	38.0686	0.148	0.0007397	0.152187	0.0109378	5.216e-44	0.0118457	9.611e-40	145	FALSE	1
	cg03607728-chr21:30235253:SNP	cg03607728	1stExon;5'UTR	NM_016940;NM_016940	RWDD2B;RWDD2B	Island	chr21	30391630	chr21:30235253:SNP	rs55859807	156377	-0.231973	0.0170506	0	25018	G	C	0.077	0.0123	TRUE	34	+++++++++++-++?+++++++++++++++?+++++	13.1	37.9627	0.2534	0.0015085	-0.232276	0.018763	3.375e-35	0.0196147	2.848e-32	145	FALSE	1
	cg03607728-chr21:30416824:SNP	cg03607728	1stExon;5'UTR	NM_016940;NM_016940	RWDD2B;RWDD2B	Island	chr21	30391630	chr21:30416824:SNP	rs2853830	25194	0.1534	0.0091618	6.321e-63	23648	G	A	0.4789	0.0231	TRUE	32	------?-------?---------?-----?-----	16.4	37.0818	0.2088	0.0005358	0.150117	0.0103466	1.066e-47	0.0109592	1.618e-44	145	FALSE	1
	cg03607728-chr21:30111596:SNP	cg03607728	1stExon;5'UTR	NM_016940;NM_016940	RWDD2B;RWDD2B	Island	chr21	30391630	chr21:30111596:SNP	rs2832017	280034	-0.133774	0.0092009	6.842e-48	25017	T	C	0.3776	0.026	TRUE	34	-------------+?++-------------?-----	26.1	44.6666	0.08457	0.0010318	-0.130387	0.0111212	9.572e-32	0.0124538	6.489e-27	145	FALSE	1
	cg03607728-chr21:30557510:SNP	cg03607728	1stExon;5'UTR	NM_016940;NM_016940	RWDD2B;RWDD2B	Island	chr21	30391630	chr21:30557510:SNP	rs963441	165880	-0.241187	0.0135296	4.398e-71	25027	T	C	0.1233	0.0161	TRUE	34	----+---------?---------------?-----	5.2	34.8247	0.3812	0.0003498	-0.240456	0.0140805	2.193e-65	0.0142777	5.11e-64	145	FALSE	1
	cg03607728-chr21:30515879:SNP	cg03607728	1stExon;5'UTR	NM_016940;NM_016940	RWDD2B;RWDD2B	Island	chr21	30391630	chr21:30515879:SNP	rs111508411	124249	-0.280514	0.0147222	6.102e-81	22837	A	G	0.1148	0.017	TRUE	31	-------?------?----?----?-----?-----	0	25.4085	0.7049	0	-0.280514	0.0147222	6.102e-81	0.0147222	6.102e-81	145	FALSE	1
	cg03607728-chr21:30531705:SNP	cg03607728	1stExon;5'UTR	NM_016940;NM_016940	RWDD2B;RWDD2B	Island	chr21	30391630	chr21:30531705:SNP	rs2776252	140075	0.128025	0.0092104	6.324e-44	24513	A	G	0.3868	0.0249	TRUE	33	++++++++++++++?+++++++++?+++-+?+++++	0	31.9057	0.4714	0	0.128025	0.0092104	6.324e-44	0.0092104	6.324e-44	145	FALSE	1
	cg03607728-chr21:30446323:SNP	cg03607728	1stExon;5'UTR	NM_016940;NM_016940	RWDD2B;RWDD2B	Island	chr21	30391630	chr21:30446323:SNP	rs2853833	54693	-0.294203	0.0170896	2.037e-66	18220	G	A	0.1046	0.0145	TRUE	24	+++?+??+++++++?+++??+++??++?+??++?++	0	21.2874	0.5635	0	-0.294203	0.0170896	2.037e-66	0.0170896	2.037e-66	145	FALSE	1
	cg03607728-chr21:30103916:SNP	cg03607728	1stExon;5'UTR	NM_016940;NM_016940	RWDD2B;RWDD2B	Island	chr21	30391630	chr21:30103916:SNP	rs9981916	287714	-0.133504	0.0092047	0	24997	T	C	0.377	0.0259	TRUE	34	-------------+?++-------------?-----	25.2	44.1179	0.0935	0.0009841	-0.130227	0.0110497	4.633e-32	0.0123059	2.021e-27	145	FALSE	1
	cg03607728-chr21:30067539:SNP	cg03607728	1stExon;5'UTR	NM_016940;NM_016940	RWDD2B;RWDD2B	Island	chr21	30391630	chr21:30067539:SNP	rs9979319	324091	-0.126092	0.0091049	1.292e-43	25024	G	A	0.3948	0.0253	TRUE	34	+++++++++++++-?--+++++++++++++?+++++	30.8	47.6771	0.0473	0.0012712	-0.122313	0.0114143	8.586e-27	0.0131543	9.193e-22	145	FALSE	1
	cg03607728-chr21:30347990:SNP	cg03607728	1stExon;5'UTR	NM_016940;NM_016940	RWDD2B;RWDD2B	Island	chr21	30391630	chr21:30347990:SNP	rs2255564	43640	-0.251935	0.0146867	5.872e-66	25027	C	T	0.1066	0.0151	TRUE	34	+++++++++++-++?+++++++++++++++?+++++	1.8	33.6135	0.4376	0.0001383	-0.251899	0.0148849	3.038e-64	0.0149598	1.225e-63	145	FALSE	1
	cg03607728-chr21:30555256:SNP	cg03607728	1stExon;5'UTR	NM_016940;NM_016940	RWDD2B;RWDD2B	Island	chr21	30391630	chr21:30555256:SNP	rs926126	163626	-0.241187	0.0135296	4.398e-71	25027	A	G	0.1233	0.0161	TRUE	34	----+---------?---------------?-----	5.2	34.8247	0.3812	0.0003498	-0.240456	0.0140805	2.193e-65	0.0142777	5.11e-64	145	FALSE	1
	cg03607728-chr21:30364284:SNP	cg03607728	1stExon;5'UTR	NM_016940;NM_016940	RWDD2B;RWDD2B	Island	chr21	30391630	chr21:30364284:SNP	rs2776258	27346	-0.253036	0.0147129	2.738e-66	25019	C	G	0.1062	0.015	TRUE	34	-----------+--?---------------?-----	1.8	33.6139	0.4376	0.0001388	-0.253007	0.0149117	1.44e-64	0.0149866	5.887e-64	145	FALSE	1
	cg03607728-chr21:30315681:SNP	cg03607728	1stExon;5'UTR	NM_016940;NM_016940	RWDD2B;RWDD2B	Island	chr21	30391630	chr21:30315681:SNP	rs2705666	75949	-0.245525	0.0137806	5.242e-71	23702	A	T	0.129	0.0181	TRUE	32	-------?---+--?-+-------?-----?-----	33.9	46.8642	0.0337	0.0031578	-0.242185	0.0177553	2.31e-42	0.0208328	4.636e-32	145	FALSE	1
	cg03607728-chr21:30168376:SNP	cg03607728	1stExon;5'UTR	NM_016940;NM_016940	RWDD2B;RWDD2B	Island	chr21	30391630	chr21:30168376:SNP	rs7280924	223254	-0.134732	0.0096864	5.553e-44	24986	T	A	0.3049	0.0224	TRUE	34	+++++++++++++-?-++++++++++++++?+++++	0	32.406	0.4965	0	-0.134732	0.0096864	5.553e-44	0.0096864	5.553e-44	145	FALSE	1
	cg03607728-chr21:30048379:SNP	cg03607728	1stExon;5'UTR	NM_016940;NM_016940	RWDD2B;RWDD2B	Island	chr21	30391630	chr21:30048379:SNP	rs2223123	343251	-0.169466	0.0121043	1.549e-44	25023	C	G	0.1622	0.0157	TRUE	34	--------------?+-------+------?---+-	22.3	42.4515	0.1254	0.0014482	-0.167461	0.0142445	6.563e-32	0.0155711	1.384e-27	145	FALSE	1
	cg03607728-chr21:30416820:SNP	cg03607728	1stExon;5'UTR	NM_016940;NM_016940	RWDD2B;RWDD2B	Island	chr21	30391630	chr21:30416820:SNP	rs2276517	25190	-0.265417	0.0130437	4.8e-92	24155	C	T	0.1439	0.0215	TRUE	33	++++++?++++-++?+-+++++++++++++?+++++	16.8	38.4654	0.2	0.0011514	-0.264055	0.0147418	9.505e-72	0.015679	2.789e-64	145	FALSE	1
	cg03607728-chr21:30548968:SNP	cg03607728	1stExon;5'UTR	NM_016940;NM_016940	RWDD2B;RWDD2B	Island	chr21	30391630	chr21:30548968:SNP	rs7364112	157338	0.126739	0.0093461	6.852e-42	23746	A	C	0.3876	0.0256	TRUE	32	+++++++?++++++?+++++++++?+++++?+++++	0.5	31.1407	0.4591	1.29e-05	0.126666	0.0093781	1.43e-41	0.0093885	1.577e-41	145	FALSE	1
	cg03607728-chr21:30551745:SNP	cg03607728	1stExon;5'UTR	NM_016940;NM_016940	RWDD2B;RWDD2B	Island	chr21	30391630	chr21:30551745:SNP	rs2205228	160115	-0.144679	0.0100341	3.949e-47	25019	T	G	0.2689	0.0268	TRUE	34	----+---------?---------------?-----	19.1	40.7875	0.1653	0.00082	-0.145382	0.0115369	2.074e-36	0.012402	1.907e-31	145	FALSE	1
	cg03607728-chr21:30618226:SNP	cg03607728	1stExon;5'UTR	NM_016940;NM_016940	RWDD2B;RWDD2B	Island	chr21	30391630	chr21:30618226:SNP	rs2244978	226596	-0.191098	0.013517	2.228e-45	23672	C	A	0.1328	0.0171	TRUE	32	++++-+?+++++++?+++++++++?+++++?+++++	14.9	36.4431	0.2302	0.0010462	-0.18924	0.0151462	8.027e-36	0.0158903	2.594e-33	145	FALSE	1
	cg03607728-chr21:30354610:SNP	cg03607728	1stExon;5'UTR	NM_016940;NM_016940	RWDD2B;RWDD2B	Island	chr21	30391630	chr21:30354610:SNP	rs2832150	37020	-0.289868	0.0141777	0	25026	C	T	0.112	0.0152	TRUE	34	++++++++++++++?+++++++++++++++?+++++	3.8	34.319	0.4043	0.0002779	-0.289057	0.0146067	3.679e-87	0.0147444	4.791e-86	145	FALSE	1
	cg03607728-chr21:30265374:SNP	cg03607728	1stExon;5'UTR	NM_016940;NM_016940	RWDD2B;RWDD2B	Island	chr21	30391630	chr21:30265374:SNP	rs2244583	126256	-0.262531	0.0141112	2.96e-77	24592	G	A	0.1162	0.0154	TRUE	33	++++++++++++++?+++?+++++++++++?+++++	9.5	35.3668	0.3122	0.0007038	-0.26083	0.0151748	3.247e-66	0.0155959	1.39e-63	145	FALSE	1
	cg03607728-chr21:30176198:SNP	cg03607728	1stExon;5'UTR	NM_016940;NM_016940	RWDD2B;RWDD2B	Island	chr21	30391630	chr21:30176198:SNP	rs2832101	215432	-0.125618	0.009493	5.687e-40	25019	C	T	0.3287	0.0219	TRUE	34	+++++++++++++-?-++++++++++++++?+++++	15.7	39.1631	0.2127	0.0005806	-0.123505	0.0106406	3.799e-31	0.011266	7.144e-29	145	FALSE	1
	cg03607728-chr21:30486509:SNP	cg03607728	1stExon;5'UTR	NM_016940;NM_016940	RWDD2B;RWDD2B	Island	chr21	30391630	chr21:30486509:SNP	rs9984166	94879	0.118737	0.0091078	7.555e-39	24110	C	T	0.531	0.018	TRUE	33	--------------?----?----------?-----	4.7	33.5674	0.3913	0.0001363	0.117833	0.0094376	8.957e-36	0.0095539	1.841e-35	145	FALSE	1
	cg03607728-chr21:30098166:SNP	cg03607728	1stExon;5'UTR	NM_016940;NM_016940	RWDD2B;RWDD2B	Island	chr21	30391630	chr21:30098166:SNP	rs2831988	293464	-0.122093	0.009398	1.367e-38	25020	A	G	0.3402	0.0235	TRUE	34	-------------+?+--------------?-----	3.8	34.295	0.4054	0.0001195	-0.121504	0.0096611	2.839e-36	0.0097668	7.379e-36	145	FALSE	1
	cg03607728-chr21:30374264:SNP	cg03607728	1stExon;5'UTR	NM_016940;NM_016940	RWDD2B;RWDD2B	Island	chr21	30391630	chr21:30374264:SNP	rs7410046	17366	0.14807	0.0091658	1.053e-58	23696	C	A	0.4751	0.025	TRUE	32	-------?------?---------?-----?-----	29.3	43.849	0.06287	0.0011328	0.14267	0.0114069	6.806e-36	0.0129648	3.288e-30	145	FALSE	1
	cg03607728-chr21:30086176:SNP	cg03607728	1stExon;5'UTR	NM_016940;NM_016940	RWDD2B;RWDD2B	Island	chr21	30391630	chr21:30086176:SNP	rs2831974	305454	-0.126034	0.009556	1.016e-39	22759	C	G	0.3943	0.0254	TRUE	32	---+---?-?---+?++-------------?-----	32.3	45.7569	0.04262	0.0014128	-0.121563	0.0121288	1.212e-23	0.014105	4.056e-19	145	FALSE	1
	cg03607728-chr21:30116363:SNP	cg03607728	1stExon;5'UTR	NM_016940;NM_016940	RWDD2B;RWDD2B	Island	chr21	30391630	chr21:30116363:SNP	rs2205413	275267	-0.134066	0.0092007	4.273e-48	25017	C	T	0.3772	0.0257	TRUE	34	+++++++++++++-?--+++++++++++++?+++++	25.1	44.0859	0.09405	0.0009804	-0.130746	0.0110389	2.309e-32	0.0122915	1.064e-27	145	FALSE	1
	cg03607728-chr21:30263311:SNP	cg03607728	1stExon;5'UTR	NM_016940;NM_016940	RWDD2B;RWDD2B	Island	chr21	30391630	chr21:30263311:SNP	rs2705672	128319	-0.243497	0.0160121	3.175e-52	25016	T	A	0.0887	0.0138	TRUE	34	+++++++++++-++?+++++++++++++++?+++++	18.5	40.4732	0.1738	0.0020049	-0.243786	0.0183587	3.063e-40	0.0196382	2.642e-35	145	FALSE	1
	cg03607728-chr21:30339120:SNP	cg03607728	1stExon;5'UTR	NM_016940;NM_016940	RWDD2B;RWDD2B	Island	chr21	30391630	chr21:30339120:SNP	rs34191159	52510	-0.287909	0.0123927	2.16e-119	25019	A	C	0.1519	0.0193	TRUE	34	--------------?---------------?-----	26.4	44.8621	0.08157	0.0019069	-0.282842	0.0150726	1.45e-78	0.0168473	1.784e-65	145	FALSE	1
	cg22107533-chr15:45067316:SNP	cg22107533	TSS1500;TSS1500	NM_080745;NM_182985	TRIM69;TRIM69		chr15	45028083	chr15:45067316:SNP	rs3110676	39233	0.331678	0.0152072	1.84e-105	25272	T	C	0.0939	0.0123	TRUE	33	++++++?+++++++++++++++++?++++++++?++	47.4	60.854	0.001553	0.0069836	0.332928	0.0221291	3.734e-51	0.0289194	1.887e-30	779	FALSE	1
	cg22107533-chr15:45017771:SNP	cg22107533	TSS1500;TSS1500	NM_080745;NM_182985	TRIM69;TRIM69		chr15	45028083	chr15:45017771:SNP	rs10163110	10312	0.336617	0.0210623	1.707e-57	26097	T	C	0.0475	0.0095	TRUE	34	++++++++++++++++-++++++?+++++++++?++	38.8	53.9216	0.01221	0.0096823	0.334197	0.0281675	1.807e-32	0.0344156	1.359e-22	779	FALSE	1
	cg22107533-chr15:45031756:SNP	cg22107533	TSS1500;TSS1500	NM_080745;NM_182985	TRIM69;TRIM69		chr15	45028083	chr15:45031756:SNP	rs2960206	3673	0.355085	0.0206484	2.809e-66	26619	C	T	0.0485	0.0097	TRUE	35	----------------+----------------?--	34.8	52.1789	0.02388	0.0080738	0.354203	0.026692	3.456e-40	0.0316886	3.833e-29	779	FALSE	1
	cg22107533-chr15:45060571:SNP	cg22107533	TSS1500;TSS1500	NM_080745;NM_182985	TRIM69;TRIM69		chr15	45028083	chr15:45060571:SNP	rs116549983	32488	0.290675	0.0209114	6.304e-44	25272	A	T	0.0485	0.0099	TRUE	33	+++++-?++++-+-++++++++++?++++++++?++	11.8	36.2646	0.2764	0.0019579	0.291718	0.0228944	3.457e-37	0.0236982	1.384e-34	779	FALSE	1
	cg22107533-chr15:45085225:SNP	cg22107533	TSS1500;TSS1500	NM_080745;NM_182985	TRIM69;TRIM69		chr15	45028083	chr15:45085225:SNP	rs2049333	57142	0.253909	0.0160676	2.985e-56	17377	A	G	0.1261	0.0123	TRUE	24	+++++??+++?+?+?+++++??++?++++???+?++	16.9	27.6753	0.2283	0.0012961	0.256624	0.0183904	2.965e-44	0.0193337	2.13e-39	779	FALSE	1
	cg22107533-chr15:45046470:SNP	cg22107533	TSS1500;TSS1500	NM_080745;NM_182985	TRIM69;TRIM69		chr15	45028083	chr15:45046470:SNP	rs1901535	18387	0.237274	0.0122045	3.439e-84	25480	G	A	0.1549	0.0131	TRUE	34	-------?-?---+--------------------+-	15.3	38.9518	0.2196	0.0009255	0.237475	0.0136145	3.906e-68	0.0144057	5.942e-61	779	FALSE	1
	cg22107533-chr15:45027782:SNP	cg22107533	TSS1500;TSS1500	NM_080745;NM_182985	TRIM69;TRIM69		chr15	45028083	chr15:45027782:SNP	rs116367271	301	0.367281	0.0264261	6.477e-44	16134	G	C	0.0497	0.01	TRUE	21	?--??--???--?--?+---??----?-?--???--	20.2	25.056	0.1993	0.0038064	0.364106	0.0308212	3.324e-32	0.0331067	1.344e-28	779	FALSE	1
	cg22107533-chr15:45067805:INDEL	cg22107533	TSS1500;TSS1500	NM_080745;NM_182985	TRIM69;TRIM69		chr15	45028083	chr15:45067805:INDEL	chr15.45067805	39722	0.34172	0.0228398	1.308e-50	22291	D	I	0.048	0.01	TRUE	30	++++++??+?++++++-+++++++?++++++?+?++	32.1	42.6854	0.04867	0.0075079	0.33638	0.0290641	5.6e-31	0.0336181	2.848e-24	779	FALSE	1
	cg22107533-chr15:45069428:SNP	cg22107533	TSS1500;TSS1500	NM_080745;NM_182985	TRIM69;TRIM69		chr15	45028083	chr15:45069428:SNP	rs150967915	41345	0.339579	0.0213983	1.031e-56	25270	T	C	0.0476	0.0094	TRUE	33	++++++?+++++++++-+++++++?++++++++?++	44.9	58.0695	0.003218	0.012477	0.336419	0.0303446	1.457e-28	0.0388308	2.228e-18	779	FALSE	1
	cg22107533-chr15:45014865:SNP	cg22107533	TSS1500;TSS1500	NM_080745;NM_182985	TRIM69;TRIM69		chr15	45028083	chr15:45014865:SNP	rs112066701	13218	0.299398	0.0204791	2.104e-48	25258	C	T	0.0498	0.0102	TRUE	33	------?----+-+----------?--------?--	23.5	41.8273	0.1145	0.0043252	0.305009	0.0244815	1.253e-35	0.0267684	4.842e-29	779	FALSE	1
	cg22107533-chr15:45026909:INDEL	cg22107533	TSS1500;TSS1500	NM_080745;NM_182985	TRIM69;TRIM69		chr15	45028083	chr15:45026909:INDEL	chr15.45026909	1174	0.343539	0.0222319	7.251e-54	23152	I	D	0.0487	0.0104	TRUE	31	-------?-?------+-------?------?-?--	29	42.2808	0.0677	0.006366	0.339942	0.0275325	5.061e-35	0.0313327	5.677e-28	779	FALSE	1
	cg22107533-chr15:45075459:SNP	cg22107533	TSS1500;TSS1500	NM_080745;NM_182985	TRIM69;TRIM69		chr15	45028083	chr15:45075459:SNP	rs1720724	47376	0.333893	0.0214471	1.197e-54	25271	T	G	0.0477	0.0097	TRUE	33	++++++?+++++++++-+++++++?++++++++?++	44.4	57.5614	0.003664	0.0122904	0.32943	0.030281	1.45e-27	0.0385789	4.938e-18	779	FALSE	1
	cg22107533-chr15:45084855:SNP	cg22107533	TSS1500;TSS1500	NM_080745;NM_182985	TRIM69;TRIM69		chr15	45028083	chr15:45084855:SNP	rs2470918	56772	0.200816	0.0118057	6.904e-65	24186	G	T	0.1803	0.0192	TRUE	31	------?------+-------?--?------?-?+-	13	34.4823	0.262	0.000656	0.201653	0.0129871	2.269e-54	0.0135695	1.485e-49	779	FALSE	1
	cg22107533-chr15:45068814:SNP	cg22107533	TSS1500;TSS1500	NM_080745;NM_182985	TRIM69;TRIM69		chr15	45028083	chr15:45068814:SNP	rs147211199	40731	0.342427	0.0213463	6.559e-58	25271	C	T	0.0478	0.0094	TRUE	33	------?---------+-------?--------?--	45.8	59.0793	0.002479	0.0128973	0.339706	0.0305369	9.541e-29	0.0394102	3.663e-18	779	FALSE	1
	cg22107533-chr15:45064332:SNP	cg22107533	TSS1500;TSS1500	NM_080745;NM_182985	TRIM69;TRIM69		chr15	45028083	chr15:45064332:SNP	rs188889158	36249	0.291954	0.020926	3.072e-44	25259	T	C	0.0485	0.0101	TRUE	33	+++++-?++++-+-++++++++++?++++++++?++	12.3	36.4735	0.2684	0.0020567	0.293353	0.0229979	2.899e-37	0.0238514	1.888e-34	779	FALSE	1
	cg22107533-chr15:45067512:SNP	cg22107533	TSS1500;TSS1500	NM_080745;NM_182985	TRIM69;TRIM69		chr15	45028083	chr15:45067512:SNP	rs142021086	39429	0.290037	0.0208895	7.884e-44	25272	T	G	0.0485	0.01	TRUE	33	+++++-?++++-+-++++++++++?++++++++?++	14.3	37.3584	0.2364	0.0024556	0.291378	0.0233311	8.59e-36	0.0243875	1.289e-32	779	FALSE	1
	cg22107533-chr15:45016605:SNP	cg22107533	TSS1500;TSS1500	NM_080745;NM_182985	TRIM69;TRIM69		chr15	45028083	chr15:45016605:SNP	rs6493111	11478	0.330005	0.0213038	4.024e-54	25236	A	G	0.0482	0.01	TRUE	33	++++++?+++++++++-++++++?+++++++++?++	40.3	53.5642	0.009815	0.01023	0.327943	0.0289281	8.652e-30	0.03566	2.158e-20	779	FALSE	1
	cg22107533-chr15:45036917:SNP	cg22107533	TSS1500;TSS1500	NM_080745;NM_182985	TRIM69;TRIM69		chr15	45028083	chr15:45036917:SNP	rs2468064	8834	0.235181	0.0122083	1.077e-82	25488	G	A	0.1548	0.0129	TRUE	34	-------?-?---+--------------------+-	13.2	38.036	0.2508	0.0007838	0.235304	0.0134257	9.011e-69	0.0140714	1.046e-62	779	FALSE	1
	cg22107533-chr15:45016752:SNP	cg22107533	TSS1500;TSS1500	NM_080745;NM_182985	TRIM69;TRIM69		chr15	45028083	chr15:45016752:SNP	rs6416439	11331	0.333249	0.0209915	9.372e-57	26097	T	C	0.048	0.01	TRUE	34	++++++++++++++++-++++++?+++++++++?++	39.3	54.3612	0.01102	0.0098219	0.33165	0.0282201	6.877e-32	0.0345794	5.568e-22	779	FALSE	1
	cg22107533-chr15:45013764:SNP	cg22107533	TSS1500;TSS1500	NM_080745;NM_182985	TRIM69;TRIM69		chr15	45028083	chr15:45013764:SNP	rs10444818	14319	0.31658	0.0217072	3.548e-48	24608	A	G	0.0479	0.0101	TRUE	32	+++++++?++++++++-+++?++?+++++++++?++	27.4	42.7241	0.0783	0.0057818	0.316756	0.026513	6.716e-33	0.0299168	3.612e-26	779	FALSE	1
	cg22107533-chr15:45041577:SNP	cg22107533	TSS1500;TSS1500	NM_080745;NM_182985	TRIM69;TRIM69		chr15	45028083	chr15:45041577:SNP	rs75132924	13494	0.295388	0.0197179	9.814e-51	27257	A	C	0.0501	0.0098	TRUE	35	+++++-+++++-+-++++++++++?+++++++++++	14.5	39.7638	0.2288	0.0023434	0.297227	0.0219933	1.285e-41	0.0230605	1.455e-37	779	FALSE	1
	cg22107533-chr15:45036397:SNP	cg22107533	TSS1500;TSS1500	NM_080745;NM_182985	TRIM69;TRIM69		chr15	45028083	chr15:45036397:SNP	rs9919968	8314	0.231747	0.0127888	2.174e-73	23352	T	C	0.1544	0.0136	TRUE	30	+++?+++?+?+++-+++++++?++++?++++?++-+	22.6	37.4563	0.1349	0.0014532	0.231321	0.0150795	4.126e-53	0.016518	1.022e-44	779	FALSE	1
	cg22107533-chr15:45064588:SNP	cg22107533	TSS1500;TSS1500	NM_080745;NM_182985	TRIM69;TRIM69		chr15	45028083	chr15:45064588:SNP	rs7172402	36505	0.338923	0.0231989	2.446e-48	21173	C	A	0.0486	0.0096	TRUE	28	------??-?--?--++----?--?-?------?--	33.2	40.4046	0.04694	0.0076134	0.332878	0.0298145	6.051e-29	0.0347164	1.629e-22	779	FALSE	1
	cg22107533-chr15:45025734:INDEL	cg22107533	TSS1500;TSS1500	NM_080745;NM_182985	TRIM69;TRIM69		chr15	45028083	chr15:45025734:INDEL	chr15.45025734	2349	0.319194	0.0238352	6.76e-41	19576	D	I	0.0502	0.0105	TRUE	25	+++?+++???++?++--+++??++?+?++++?+?++	42.9	42.0214	0.01283	0.0108657	0.308771	0.0333177	1.906e-20	0.0417328	2.033e-14	779	FALSE	1
	cg22107533-chr15:45040795:SNP	cg22107533	TSS1500;TSS1500	NM_080745;NM_182985	TRIM69;TRIM69		chr15	45028083	chr15:45040795:SNP	rs3110176	12712	0.234993	0.0116652	2.99e-90	27750	G	A	0.1553	0.0133	TRUE	36	-------------+--------------------+-	25.1	46.74	0.08866	0.0016631	0.235983	0.0139837	6.801e-64	0.015578	2.036e-51	779	FALSE	1
	cg22107533-chr15:45049450:SNP	cg22107533	TSS1500;TSS1500	NM_080745;NM_182985	TRIM69;TRIM69		chr15	45028083	chr15:45049450:SNP	rs1901537	21367	0.232686	0.0118403	5.548e-86	26888	T	C	0.156	0.0133	TRUE	35	++++++?++++++-++++++++++++++++++++-+	27.2	46.6786	0.07239	0.0018534	0.233483	0.0144361	7.755e-59	0.0162555	1.782e-46	779	FALSE	1
	cg22107533-chr15:45062751:SNP	cg22107533	TSS1500;TSS1500	NM_080745;NM_182985	TRIM69;TRIM69		chr15	45028083	chr15:45062751:SNP	rs2468074	34668	0.230452	0.0122624	8.542e-79	25265	G	A	0.1549	0.0139	TRUE	33	------?------+----------?--------?+-	22.7	41.4136	0.1231	0.0014805	0.230846	0.014477	3.05e-57	0.0158696	8.844e-48	779	FALSE	1
	cg22107533-chr15:45062535:SNP	cg22107533	TSS1500;TSS1500	NM_080745;NM_182985	TRIM69;TRIM69		chr15	45028083	chr15:45062535:SNP	rs2444010	34452	0.230528	0.0122624	7.615e-79	25265	C	A	0.1549	0.014	TRUE	33	------?------+----------?--------?+-	22.7	41.4063	0.1233	0.0014794	0.230913	0.0144754	2.753e-57	0.0158669	7.956e-48	779	FALSE	1
	cg22107533-chr15:45027371:SNP	cg22107533	TSS1500;TSS1500	NM_080745;NM_182985	TRIM69;TRIM69		chr15	45028083	chr15:45027371:SNP	rs6493116	712	0.344699	0.0206648	1.818e-62	26626	A	G	0.0483	0.0097	TRUE	35	++++++++++++++++-++++++++++++++++?++	39	55.7651	0.01071	0.009683	0.343059	0.0276921	3.023e-35	0.0338934	2.697e-24	779	FALSE	1
	cg22107533-chr15:45040136:SNP	cg22107533	TSS1500;TSS1500	NM_080745;NM_182985	TRIM69;TRIM69		chr15	45028083	chr15:45040136:SNP	rs8042457	12053	0.164007	0.0135948	1.637e-33	27742	T	C	0.109	0.0134	TRUE	36	+++++++++++++-++++++++++++++++++++-+	0	33.3953	0.5457	0	0.164007	0.0135948	1.637e-33	0.0135948	1.637e-33	779	FALSE	1
	cg22107533-chr15:45013894:SNP	cg22107533	TSS1500;TSS1500	NM_080745;NM_182985	TRIM69;TRIM69		chr15	45028083	chr15:45013894:SNP	rs10444819	14189	0.244557	0.0155415	8.604e-56	16132	G	C	0.1499	0.0122	TRUE	21	?--??--???--?--?----??----?-?--???+-	17.4	24.2098	0.2333	0.0010963	0.242921	0.0177342	1.045e-42	0.0188128	1.232e-38	779	FALSE	1
	cg22107533-chr15:45074883:SNP	cg22107533	TSS1500;TSS1500	NM_080745;NM_182985	TRIM69;TRIM69		chr15	45028083	chr15:45074883:SNP	rs1720723	46800	0.334183	0.0214306	8.034e-55	25272	C	T	0.0478	0.0097	TRUE	33	------?---------+-------?--------?--	43.5	56.6799	0.004578	0.0118485	0.329616	0.0300194	4.764e-28	0.0379589	1.323e-18	779	FALSE	1
	cg22107533-chr15:45055745:SNP	cg22107533	TSS1500;TSS1500	NM_080745;NM_182985	TRIM69;TRIM69		chr15	45028083	chr15:45055745:SNP	rs75867084	27662	0.290377	0.020626	5.17e-45	25267	A	T	0.0495	0.0099	TRUE	33	+++++-?++++-+-++++++++++?++++++++?++	16.2	38.1712	0.2093	0.0027565	0.292561	0.0233432	4.924e-36	0.0246037	3.803e-32	779	FALSE	1
	cg22107533-chr15:45017083:SNP	cg22107533	TSS1500;TSS1500	NM_080745;NM_182985	TRIM69;TRIM69		chr15	45028083	chr15:45017083:SNP	rs6493112	11000	0.174584	0.0146401	8.766e-33	24738	C	T	0.1087	0.0138	TRUE	32	------?---------+------??--------?+-	16.4	37.077	0.209	0.0013635	0.173619	0.0164783	5.881e-26	0.01751	2.052e-23	779	FALSE	1
	cg22107533-chr15:45018005:SNP	cg22107533	TSS1500;TSS1500	NM_080745;NM_182985	TRIM69;TRIM69		chr15	45028083	chr15:45018005:SNP	rs8037999	10078	0.182364	0.0162819	4.058e-29	19477	G	A	0.1129	0.0152	TRUE	25	---?--??-?--?---+---??-??-?------?+-	11.9	27.2568	0.2926	0.0009172	0.181695	0.0177857	1.686e-24	0.0184914	6.075e-23	779	FALSE	1
	cg22107533-chr15:45039463:SNP	cg22107533	TSS1500;TSS1500	NM_080745;NM_182985	TRIM69;TRIM69		chr15	45028083	chr15:45039463:SNP	rs3110662	11380	0.236604	0.0116618	1.61e-91	27748	G	C	0.1555	0.0135	TRUE	36	-------------+--------------------+-	24	46.0402	0.1003	0.001563	0.237811	0.0138592	5.374e-66	0.0153403	1.134e-53	779	FALSE	1
	cg22107533-chr15:45016703:INDEL	cg22107533	TSS1500;TSS1500	NM_080745;NM_182985	TRIM69;TRIM69		chr15	45028083	chr15:45016703:INDEL	chr15.45016703	11380	0.318925	0.0265724	3.462e-33	14275	I	D	0.0563	0.0114	TRUE	18	?--??-????--?--?+---??-??-?-?--???--	11.6	19.2318	0.3154	0.0017207	0.316311	0.0290534	1.326e-27	0.0300609	2.697e-26	779	FALSE	1
	cg22107533-chr15:45025228:SNP	cg22107533	TSS1500;TSS1500	NM_080745;NM_182985	TRIM69;TRIM69		chr15	45028083	chr15:45025228:SNP	rs145284178	2855	0.290083	0.0202486	1.503e-46	26128	A	G	0.0496	0.0099	TRUE	34	+++++-+++++-+-++++++++++?++++++++?++	14.5	38.5921	0.2315	0.0024027	0.292128	0.0226086	3.422e-38	0.0236798	1.675e-34	779	FALSE	1
	cg22107533-chr15:45010022:SNP	cg22107533	TSS1500;TSS1500	NM_080745;NM_182985	TRIM69;TRIM69		chr15	45028083	chr15:45010022:SNP	rs4780	18061	0.30255	0.0201536	6.111e-51	25272	G	A	0.0516	0.0104	TRUE	33	------?------+----------?--------?--	31.3	46.5646	0.04637	0.0062071	0.30969	0.025612	1.17e-33	0.0293265	5.928e-25	779	FALSE	1
	cg22107533-chr15:45005933:SNP	cg22107533	TSS1500;TSS1500	NM_080745;NM_182985	TRIM69;TRIM69		chr15	45028083	chr15:45005933:SNP	rs16966424	22150	0.290863	0.0203639	2.784e-46	25264	G	T	0.0504	0.0099	TRUE	33	-----+?------+----------?--------?--	20.9	40.4441	0.1454	0.0036768	0.294865	0.0238898	5.332e-35	0.0257375	1.296e-29	779	FALSE	1
	cg22107533-chr15:45042855:SNP	cg22107533	TSS1500;TSS1500	NM_080745;NM_182985	TRIM69;TRIM69		chr15	45028083	chr15:45042855:SNP	rs4536441	14772	0.234946	0.0116655	3.27e-90	27746	T	C	0.1554	0.0134	TRUE	36	+++++++++++++-++++++++++++++++++++-+	25.4	46.9355	0.08561	0.0016909	0.235958	0.0140172	1.388e-63	0.0156436	5.538e-51	779	FALSE	1
	cg22107533-chr15:45054227:SNP	cg22107533	TSS1500;TSS1500	NM_080745;NM_182985	TRIM69;TRIM69		chr15	45028083	chr15:45054227:SNP	rs7497862	26144	0.316292	0.022326	1.466e-45	23091	A	G	0.0481	0.0095	TRUE	30	++++++??++++?+++-++++?++++?++++++?++	31.8	42.5364	0.05022	0.007093	0.311418	0.028362	4.763e-28	0.0327472	4.519e-22	779	FALSE	1
	cg22107533-chr15:45068564:SNP	cg22107533	TSS1500;TSS1500	NM_080745;NM_182985	TRIM69;TRIM69		chr15	45028083	chr15:45068564:SNP	rs150105772	40481	0.341422	0.0213366	1.243e-57	25271	A	G	0.0478	0.0093	TRUE	33	++++++?+++++++++-+++++++?++++++++?++	46.8	60.1756	0.001859	0.0134069	0.338531	0.0308121	4.415e-28	0.0401231	1.749e-17	779	FALSE	1
	cg22107533-chr15:45057970:INDEL	cg22107533	TSS1500;TSS1500	NM_080745;NM_182985	TRIM69;TRIM69		chr15	45028083	chr15:45057970:INDEL	chr15.45057970	29887	0.269734	0.01909	2.497e-45	20068	D	I	0.11	0.0526	TRUE	26	++++++??+?++++++-+?++++??+??+++?+?++	51.8	51.8567	0.00125	0.0105137	0.293703	0.0300573	1.493e-22	0.0395978	9.636e-12	779	FALSE	1
	cg22107533-chr15:45062795:SNP	cg22107533	TSS1500;TSS1500	NM_080745;NM_182985	TRIM69;TRIM69		chr15	45028083	chr15:45062795:SNP	rs6493128	34712	0.347408	0.0212902	7.385e-60	25266	C	T	0.048	0.0094	TRUE	33	------?---------+-------?--------?--	42.7	55.8631	0.005613	0.011305	0.344851	0.0295727	2.014e-31	0.0371668	8.994e-21	779	FALSE	1
	cg22107533-chr15:45083284:SNP	cg22107533	TSS1500;TSS1500	NM_080745;NM_182985	TRIM69;TRIM69		chr15	45028083	chr15:45083284:SNP	rs2470917	55201	0.202086	0.0118085	1.174e-65	24177	G	A	0.1802	0.0191	TRUE	31	------?------+-------?--?------?-?+-	15.3	35.4151	0.2278	0.0007928	0.202959	0.0132073	2.72e-53	0.01394	1.268e-47	779	FALSE	1
	cg22107533-chr15:45019290:SNP	cg22107533	TSS1500;TSS1500	NM_080745;NM_182985	TRIM69;TRIM69		chr15	45028083	chr15:45019290:SNP	rs1993152	8793	0.175911	0.0142663	6.206e-35	26132	T	C	0.1083	0.0143	TRUE	34	++++++++++++++++-++++++-?++++++++?-+	14.7	38.7082	0.2276	0.0012126	0.174984	0.0158585	2.617e-28	0.0167341	7.593e-26	779	FALSE	1
	cg22107533-chr15:45082891:SNP	cg22107533	TSS1500;TSS1500	NM_080745;NM_182985	TRIM69;TRIM69		chr15	45028083	chr15:45082891:SNP	rs11858069	54808	0.256662	0.0154242	3.561e-62	19252	A	G	0.1235	0.0144	TRUE	26	+++++??+++++?+?+++++??++?+++++??+?++	9.6	27.6425	0.3246	0.0006696	0.258034	0.0166249	2.504e-54	0.0170545	3.477e-51	779	FALSE	1
	cg22107533-chr15:45024679:SNP	cg22107533	TSS1500;TSS1500	NM_080745;NM_182985	TRIM69;TRIM69		chr15	45028083	chr15:45024679:SNP	rs6493114	3404	0.345485	0.020721	2.055e-62	26623	G	A	0.0481	0.0096	TRUE	35	----------------+----------------?--	40.1	56.7956	0.008418	0.0101976	0.344132	0.0280405	1.27e-34	0.0346136	1.843e-23	779	FALSE	1
	cg22107533-chr15:45030431:INDEL	cg22107533	TSS1500;TSS1500	NM_080745;NM_182985	TRIM69;TRIM69		chr15	45028083	chr15:45030431:INDEL	chr15.45030431	2348	0.36854	0.0267513	3.529e-43	15644	D	I	0.0501	0.01	TRUE	20	?++??++???++?++?-+++??++?+?+?++???++	27.2	26.0831	0.1279	0.0054837	0.364073	0.0329642	2.331e-28	0.0367241	1.066e-23	779	FALSE	1
	cg22107533-chr15:45059390:SNP	cg22107533	TSS1500;TSS1500	NM_080745;NM_182985	TRIM69;TRIM69		chr15	45028083	chr15:45059390:SNP	rs6493127	31307	0.339568	0.0213744	7.841e-57	25268	C	T	0.0476	0.0093	TRUE	33	------?---------+-------?--------?--	43.5	56.6387	0.004626	0.0117663	0.335558	0.0299071	3.253e-29	0.0378319	2.815e-19	779	FALSE	1
	cg22107533-chr15:45060014:SNP	cg22107533	TSS1500;TSS1500	NM_080745;NM_182985	TRIM69;TRIM69		chr15	45028083	chr15:45060014:SNP	rs3100143	31931	0.17695	0.0145948	7.864e-34	24754	A	T	0.1086	0.0123	TRUE	32	++++?+?+++++++++-++++++-?++++++++?-+	23.4	40.4964	0.1182	0.0021171	0.175442	0.0173099	3.851e-24	0.0190657	1.678e-20	779	FALSE	1
	cg22107533-chr15:45057504:SNP	cg22107533	TSS1500;TSS1500	NM_080745;NM_182985	TRIM69;TRIM69		chr15	45028083	chr15:45057504:SNP	rs16974273	29421	0.291057	0.0207855	1.496e-44	25267	A	G	0.0488	0.0099	TRUE	33	+++++-?++++-+-++++++++++?++++++++?++	13.3	36.9047	0.2525	0.0022254	0.29244	0.023029	6.007e-37	0.0239713	6.333e-34	779	FALSE	1
	cg22107533-chr15:45083843:SNP	cg22107533	TSS1500;TSS1500	NM_080745;NM_182985	TRIM69;TRIM69		chr15	45028083	chr15:45083843:SNP	rs11852254	55760	0.254627	0.015427	3.362e-61	19253	A	G	0.1239	0.0147	TRUE	26	+++++??+++++?+?+++++??++?+++++??+?++	10	27.7635	0.3189	0.0007006	0.256064	0.0166789	3.405e-53	0.0171323	5.784e-50	779	FALSE	1
	cg22107533-chr15:45025056:INDEL	cg22107533	TSS1500;TSS1500	NM_080745;NM_182985	TRIM69;TRIM69		chr15	45028083	chr15:45025056:INDEL	chr15.45025056	3027	0.362926	0.0266204	2.535e-42	15645	I	D	0.0504	0.0101	TRUE	20	?--??--???--?--?+---??--?-?-?--???--	31.1	27.5832	0.09179	0.0065793	0.358259	0.0338852	3.987e-26	0.038646	5.941e-21	779	FALSE	1
	cg22107533-chr15:45011381:SNP	cg22107533	TSS1500;TSS1500	NM_080745;NM_182985	TRIM69;TRIM69		chr15	45028083	chr15:45011381:SNP	rs17235857	16702	0.301985	0.0204095	1.547e-49	25259	T	A	0.0502	0.0104	TRUE	33	------?----+-+----------?--------?--	26.1	43.2926	0.08781	0.0049354	0.3087	0.0248823	2.412e-35	0.0276119	7.687e-28	779	FALSE	1
	cg22107533-chr15:45030563:SNP	cg22107533	TSS1500;TSS1500	NM_080745;NM_182985	TRIM69;TRIM69		chr15	45028083	chr15:45030563:SNP	rs6493118	2480	0.339874	0.0208791	1.41e-59	26620	T	C	0.0474	0.0094	TRUE	35	++++++++++++++++-++++++++++++++++?++	36.4	53.4819	0.01797	0.0088519	0.336651	0.0274004	1.072e-34	0.0328428	4.251e-25	779	FALSE	1
	cg22107533-chr15:45074967:SNP	cg22107533	TSS1500;TSS1500	NM_080745;NM_182985	TRIM69;TRIM69		chr15	45028083	chr15:45074967:SNP	rs16974543	46884	0.333132	0.0214722	2.766e-54	25271	A	G	0.0476	0.0097	TRUE	33	++++++?+++++++++-+++++++?++++++++?++	44	57.1678	0.004049	0.0121294	0.328532	0.030206	1.493e-27	0.03836	3.809e-18	779	FALSE	1
	cg22107533-chr15:45081090:SNP	cg22107533	TSS1500;TSS1500	NM_080745;NM_182985	TRIM69;TRIM69		chr15	45028083	chr15:45081090:SNP	rs1869119	53007	0.23506	0.0162575	2.213e-47	14784	A	C	0.1499	0.0127	TRUE	19	?++??+????++?-+?++++??++?+?+?++???-+	26.6	24.5079	0.1391	0.0018736	0.230899	0.0200054	8.121e-31	0.0221354	2.426e-26	779	FALSE	1
	cg22107533-chr15:45057857:INDEL	cg22107533	TSS1500;TSS1500	NM_080745;NM_182985	TRIM69;TRIM69		chr15	45028083	chr15:45057857:INDEL	chr15.45057857	29774	0.339603	0.0229884	2.195e-49	21339	I	D	0.0494	0.0098	TRUE	28	------??-?------+----?--?-?----?-?--	30.4	38.7746	0.06641	0.006559	0.333195	0.0287821	5.424e-31	0.0330136	8.085e-25	779	FALSE	1
	cg22107533-chr15:45051676:SNP	cg22107533	TSS1500;TSS1500	NM_080745;NM_182985	TRIM69;TRIM69		chr15	45028083	chr15:45051676:SNP	rs17589301	23593	0.162108	0.0137886	6.526e-32	26887	A	G	0.1095	0.0134	TRUE	35	++++++?++++++-++++++++++++++++++++-+	0.4	34.128	0.4616	2.54e-05	0.162128	0.0138266	9.4e-32	0.0138405	1.099e-31	779	FALSE	1
	cg22107533-chr15:45069742:SNP	cg22107533	TSS1500;TSS1500	NM_080745;NM_182985	TRIM69;TRIM69		chr15	45028083	chr15:45069742:SNP	rs7182022	41659	0.329543	0.0152142	4.87e-104	25271	T	C	0.094	0.0123	TRUE	33	++++++?+++++++++++++++++?++++++++?++	46.4	59.7424	0.002084	0.0067204	0.330666	0.0219287	2.221e-51	0.0284042	4.029e-31	779	FALSE	1
	cg22107533-chr15:45021227:SNP	cg22107533	TSS1500;TSS1500	NM_080745;NM_182985	TRIM69;TRIM69		chr15	45028083	chr15:45021227:SNP	rs2290330	6856	0.234914	0.0118997	9.54e-87	26598	G	T	0.1555	0.0139	TRUE	35	-------------+-------------------?+-	26.1	45.9905	0.08222	0.0017704	0.236316	0.0143813	1.126e-60	0.0160962	3.05e-48	779	FALSE	1
	cg22107533-chr15:45071814:SNP	cg22107533	TSS1500;TSS1500	NM_080745;NM_182985	TRIM69;TRIM69		chr15	45028083	chr15:45071814:SNP	rs2468077	43731	0.227274	0.012267	1.244e-76	25268	A	G	0.1549	0.0141	TRUE	33	++++++?++++++-++++++++++?++++++++?-+	24.2	42.2126	0.1069	0.0016075	0.22752	0.0146459	2.018e-54	0.0161819	8.278e-45	779	FALSE	1
	cg22107533-chr15:45064048:SNP	cg22107533	TSS1500;TSS1500	NM_080745;NM_182985	TRIM69;TRIM69		chr15	45028083	chr15:45064048:SNP	rs2123150	35965	0.176098	0.0144511	3.699e-34	25260	G	A	0.1086	0.0123	TRUE	33	------?---------+------+?--------?+-	22.6	41.3679	0.1241	0.0020447	0.174684	0.0170338	1.122e-24	0.0186816	4.248e-21	779	FALSE	1
	cg22107533-chr15:45068935:SNP	cg22107533	TSS1500;TSS1500	NM_080745;NM_182985	TRIM69;TRIM69		chr15	45028083	chr15:45068935:SNP	rs144274102	40852	0.341306	0.0213603	1.804e-57	25271	C	A	0.0478	0.0095	TRUE	33	------?---------+-------?--------?--	45.3	58.5326	0.002856	0.0126542	0.338328	0.0304163	9.668e-29	0.039071	2.425e-18	779	FALSE	1
	cg22107533-chr15:45049009:SNP	cg22107533	TSS1500;TSS1500	NM_080745;NM_182985	TRIM69;TRIM69		chr15	45028083	chr15:45049009:SNP	rs3759884	20926	0.294535	0.0200505	7.504e-49	26395	G	C	0.05	0.0099	TRUE	34	-----+?----+-+----------?-----------	16.9	39.716	0.1956	0.0028289	0.296577	0.0227999	1.105e-38	0.024131	2.899e-34	779	FALSE	1
	cg22107533-chr15:45036873:SNP	cg22107533	TSS1500;TSS1500	NM_080745;NM_182985	TRIM69;TRIM69		chr15	45028083	chr15:45036873:SNP	rs2468065	8790	0.23468	0.0122003	1.862e-82	25490	G	A	0.1548	0.0129	TRUE	34	-------?-?---+--------------------+-	17.2	39.876	0.1909	0.0010687	0.235107	0.0138088	5.284e-65	0.0147424	4.697e-57	779	FALSE	1
	cg22107533-chr15:45065031:SNP	cg22107533	TSS1500;TSS1500	NM_080745;NM_182985	TRIM69;TRIM69		chr15	45028083	chr15:45065031:SNP	rs7496559	36948	0.339069	0.0213924	1.407e-56	25268	G	A	0.0476	0.0094	TRUE	33	------?---------+-------?--------?--	44	57.1482	0.004069	0.0120312	0.335196	0.0300879	7.961e-29	0.0382043	6.985e-19	779	FALSE	1
	cg22107533-chr15:45055094:SNP	cg22107533	TSS1500;TSS1500	NM_080745;NM_182985	TRIM69;TRIM69		chr15	45028083	chr15:45055094:SNP	rs11853269	27011	0.294358	0.020067	1.021e-48	26395	G	A	0.05	0.0099	TRUE	34	-----+?----+-+----------?-----------	16	39.2699	0.2094	0.0026451	0.296224	0.0226533	4.492e-39	0.0238796	6.501e-35	779	FALSE	1
	cg22107533-chr15:45042907:SNP	cg22107533	TSS1500;TSS1500	NM_080745;NM_182985	TRIM69;TRIM69		chr15	45028083	chr15:45042907:SNP	rs6493123	14824	0.344363	0.0244499	4.735e-45	19237	C	A	0.0486	0.0097	TRUE	24	---??--???--?--?+---??----?----?-?--	23.1	29.9061	0.1521	0.0044007	0.340943	0.0290841	9.756e-32	0.0317914	2.429e-27	779	FALSE	1
	cg22107533-chr15:45022969:SNP	cg22107533	TSS1500;TSS1500	NM_080745;NM_182985	TRIM69;TRIM69		chr15	45028083	chr15:45022969:SNP	rs8036223	5114	0.14441	0.0168665	1.11e-17	19973	G	C	0.1357	0.0532	TRUE	28	-----+?---------+-?---?+?--?-?-?-?--	62.5	72.0518	5.69e-06	0.0136611	0.178832	0.0300419	2.637e-09	0.0450098	0.001335	779	FALSE	1
	cg22107533-chr15:45037720:SNP	cg22107533	TSS1500;TSS1500	NM_080745;NM_182985	TRIM69;TRIM69		chr15	45028083	chr15:45037720:SNP	rs4505283	9637	0.163502	0.013606	2.895e-33	27744	T	G	0.1089	0.0133	TRUE	36	+++++++++++++-++++++++++++++++++++-+	0	33.8505	0.5235	0	0.163502	0.013606	2.895e-33	0.013606	2.895e-33	779	FALSE	1
	cg22107533-chr15:45038267:INDEL	cg22107533	TSS1500;TSS1500	NM_080745;NM_182985	TRIM69;TRIM69		chr15	45028083	chr15:45038267:INDEL	chr15.45038267	10184	0.338253	0.0220815	5.763e-53	23151	D	I	0.0493	0.01	TRUE	31	+++++-+?+?+++++--+++++++?++++++?+?++	33.7	45.2436	0.03663	0.0077911	0.332665	0.0283405	8.124e-32	0.0333016	3.075e-24	779	FALSE	1
	cg22107533-chr15:45048757:SNP	cg22107533	TSS1500;TSS1500	NM_080745;NM_182985	TRIM69;TRIM69		chr15	45028083	chr15:45048757:SNP	rs3759881	20674	0.338384	0.0211654	1.558e-57	25761	T	A	0.0477	0.0096	TRUE	34	------?---------+----------------?--	37.2	52.5812	0.01658	0.0091575	0.334967	0.0280106	5.856e-33	0.0337243	1.082e-23	779	FALSE	1
	cg22107533-chr15:45045979:SNP	cg22107533	TSS1500;TSS1500	NM_080745;NM_182985	TRIM69;TRIM69		chr15	45028083	chr15:45045979:SNP	rs7166101	17896	0.16334	0.0135892	2.797e-33	27745	C	T	0.1091	0.0132	TRUE	36	-------------+--------------------+-	0	33.9043	0.5209	0	0.16334	0.0135892	2.797e-33	0.0135892	2.797e-33	779	FALSE	1
	cg22107533-chr15:45017074:SNP	cg22107533	TSS1500;TSS1500	NM_080745;NM_182985	TRIM69;TRIM69		chr15	45028083	chr15:45017074:SNP	rs7496437	11009	0.311113	0.0309625	9.368e-24	12653	T	C	0.0436	0.0067	TRUE	17	+??++?++++?++??+?+??++????+?+??++???	43.8	28.4697	0.02777	0.0128716	0.318553	0.0424546	6.219e-14	0.0550932	1.632e-08	779	FALSE	1
	cg22107533-chr15:45080592:SNP	cg22107533	TSS1500;TSS1500	NM_080745;NM_182985	TRIM69;TRIM69		chr15	45028083	chr15:45080592:SNP	rs7161853	52509	0.328932	0.0170236	3.497e-83	22669	G	A	0.0821	0.0102	TRUE	30	-----+??-?---+-------?--?--------?--	43	50.9123	0.007189	0.0066895	0.329144	0.0238303	2.158e-43	0.0298865	3.574e-28	779	FALSE	1
	cg22107533-chr15:45048417:SNP	cg22107533	TSS1500;TSS1500	NM_080745;NM_182985	TRIM69;TRIM69		chr15	45028083	chr15:45048417:SNP	rs7182487	20334	0.161925	0.01379	7.746e-32	26887	G	A	0.1095	0.0134	TRUE	35	------?------+--------------------+-	0	33.4492	0.4945	0	0.161925	0.01379	7.746e-32	0.01379	7.746e-32	779	FALSE	1
	cg22107533-chr15:45049528:SNP	cg22107533	TSS1500;TSS1500	NM_080745;NM_182985	TRIM69;TRIM69		chr15	45028083	chr15:45049528:SNP	rs1901538	21445	0.337647	0.0205711	1.527e-60	26888	C	A	0.0483	0.0095	TRUE	35	------?---------+-------------------	41.1	57.7723	0.006673	0.0104796	0.335564	0.0280926	6.902e-33	0.0349541	4.471e-22	779	FALSE	1
	cg22107533-chr15:45025320:SNP	cg22107533	TSS1500;TSS1500	NM_080745;NM_182985	TRIM69;TRIM69		chr15	45028083	chr15:45025320:SNP	rs1901533	2763	0.347316	0.0206485	1.731e-63	14066	C	G	0.0906	0.0114	TRUE	18	?++??+????++?-+?++++??++?+?+??+???++	50.2	34.1667	0.00799	0.0080512	0.338025	0.0316702	1.357e-26	0.0414996	5.804e-17	779	FALSE	1
	cg22107533-chr15:45068394:SNP	cg22107533	TSS1500;TSS1500	NM_080745;NM_182985	TRIM69;TRIM69		chr15	45028083	chr15:45068394:SNP	rs7175483	40311	0.174086	0.0144646	2.318e-33	25265	C	G	0.1085	0.0122	TRUE	33	++++++?+++++++++-++++++-?++++++++?-+	22.3	41.186	0.1281	0.0020089	0.172641	0.0170092	3.319e-24	0.0186169	8.684e-21	779	FALSE	1
	cg22107533-chr15:45076214:SNP	cg22107533	TSS1500;TSS1500	NM_080745;NM_182985	TRIM69;TRIM69		chr15	45028083	chr15:45076214:SNP	rs1669833	48131	0.333461	0.0214527	1.746e-54	25271	C	T	0.0477	0.0097	TRUE	33	------?---------+-------?--------?--	44.1	57.2954	0.00392	0.0121683	0.328471	0.0302067	1.531e-27	0.0384106	3.906e-18	779	FALSE	1
	cg22107533-chr15:45048841:SNP	cg22107533	TSS1500;TSS1500	NM_080745;NM_182985	TRIM69;TRIM69		chr15	45028083	chr15:45048841:SNP	rs3759883	20758	0.294535	0.0200505	7.504e-49	26395	G	A	0.05	0.0099	TRUE	34	-----+?----+-+----------?-----------	16.9	39.716	0.1956	0.0028289	0.296577	0.0227999	1.105e-38	0.024131	2.899e-34	779	FALSE	1
	cg22107533-chr15:45031403:SNP	cg22107533	TSS1500;TSS1500	NM_080745;NM_182985	TRIM69;TRIM69		chr15	45028083	chr15:45031403:SNP	rs6493119	3320	0.355379	0.0206512	2.288e-66	26621	G	A	0.0485	0.0097	TRUE	35	----------------+----------------?--	35.1	52.3614	0.02296	0.0081571	0.354514	0.0267463	4.236e-40	0.0318037	5.458e-29	779	FALSE	1
	cg22107533-chr15:45041424:SNP	cg22107533	TSS1500;TSS1500	NM_080745;NM_182985	TRIM69;TRIM69		chr15	45028083	chr15:45041424:SNP	rs6416440	13341	0.349737	0.0207446	8.976e-64	26622	G	T	0.048	0.0097	TRUE	35	----------------+----------------?--	37.4	54.2711	0.01506	0.0090894	0.348077	0.0274055	5.839e-37	0.0331126	4.468e-26	779	FALSE	1
	cg22107533-chr15:45078844:SNP	cg22107533	TSS1500;TSS1500	NM_080745;NM_182985	TRIM69;TRIM69		chr15	45028083	chr15:45078844:SNP	rs2443976	50761	0.222113	0.012505	1.394e-70	24488	C	T	0.1534	0.0129	TRUE	32	------??-----+----------?--------?+-	15.3	36.6069	0.2246	0.0009191	0.222243	0.0139939	8.526e-57	0.0147667	3.93e-51	779	FALSE	1
	cg22107533-chr15:45013398:SNP	cg22107533	TSS1500;TSS1500	NM_080745;NM_182985	TRIM69;TRIM69		chr15	45028083	chr15:45013398:SNP	rs935886	14685	0.233629	0.0119359	2.594e-85	26591	C	G	0.1551	0.0135	TRUE	35	+++++++++++++-+++++++++++++++++++?-+	26.2	46.0596	0.08118	0.0017915	0.23513	0.0144397	1.29e-59	0.0161695	2.552e-47	779	FALSE	1
	cg22107533-chr15:45016592:SNP	cg22107533	TSS1500;TSS1500	NM_080745;NM_182985	TRIM69;TRIM69		chr15	45028083	chr15:45016592:SNP	rs6493110	11491	0.333249	0.0209915	9.372e-57	26097	C	T	0.048	0.01	TRUE	34	----------------+------?---------?--	39.3	54.3612	0.01102	0.0098219	0.33165	0.0282201	6.877e-32	0.0345794	5.568e-22	779	FALSE	1
	cg22107533-chr15:45046322:INDEL	cg22107533	TSS1500;TSS1500	NM_080745;NM_182985	TRIM69;TRIM69		chr15	45028083	chr15:45046322:INDEL	chr15.45046322	18239	0.343645	0.0252584	3.731e-42	16768	I	D	0.0523	0.0101	TRUE	21	?--??--???--?--?+---??--?-?-?--??-+-	43.3	35.2914	0.01861	0.010484	0.336039	0.0355858	3.62e-21	0.0445702	1.256e-14	779	FALSE	1
	cg22107533-chr15:45064507:SNP	cg22107533	TSS1500;TSS1500	NM_080745;NM_182985	TRIM69;TRIM69		chr15	45028083	chr15:45064507:SNP	rs7172357	36424	0.347659	0.0213025	7.098e-60	25268	C	T	0.048	0.0095	TRUE	33	------?---------+-------?--------?--	43.4	56.4961	0.004794	0.0116185	0.345363	0.0297659	3.996e-31	0.0376095	2.377e-20	779	FALSE	1
	cg22107533-chr15:45084880:SNP	cg22107533	TSS1500;TSS1500	NM_080745;NM_182985	TRIM69;TRIM69		chr15	45028083	chr15:45084880:SNP	rs11853207	56797	0.255287	0.0157659	5.715e-59	18080	A	C	0.1258	0.0121	TRUE	25	+++++??+++?+?+?+++++??++?+++++??+?++	15	28.2238	0.2507	0.0011229	0.257511	0.0177465	1.04e-47	0.0185406	3.914e-43	779	FALSE	1
	cg22107533-chr15:45031922:SNP	cg22107533	TSS1500;TSS1500	NM_080745;NM_182985	TRIM69;TRIM69		chr15	45028083	chr15:45031922:SNP	rs151296308	3839	0.296023	0.0238519	2.282e-35	14802	G	A	0.0669	0.0105	TRUE	18	---??-????--?--?+-?-??-??-??--??-?+-	23.3	22.1568	0.1788	0.0032003	0.29423	0.028519	5.905e-25	0.0310871	1.693e-21	779	TRUE	1
	cg22107533-chr15:45062299:SNP	cg22107533	TSS1500;TSS1500	NM_080745;NM_182985	TRIM69;TRIM69		chr15	45028083	chr15:45062299:SNP	rs8038532	34216	0.345153	0.0213189	5.933e-59	25268	T	C	0.0479	0.0094	TRUE	33	++++++?+++++++++-+++++++?++++++++?++	43.5	56.6742	0.004585	0.0117214	0.342167	0.0298382	1.923e-30	0.0377573	6.166e-20	779	FALSE	1
	cg22107533-chr15:45022317:SNP	cg22107533	TSS1500;TSS1500	NM_080745;NM_182985	TRIM69;TRIM69		chr15	45028083	chr15:45022317:SNP	rs4923990	5766	0.339749	0.0208826	1.625e-59	26622	A	G	0.0476	0.0096	TRUE	35	++++++++++++++++-++++++++++++++++?++	34.9	52.2544	0.0235	0.0082978	0.337603	0.0270703	1.07e-35	0.0320943	3.462e-26	779	FALSE	1
	cg22107533-chr15:45011015:SNP	cg22107533	TSS1500;TSS1500	NM_080745;NM_182985	TRIM69;TRIM69		chr15	45028083	chr15:45011015:SNP	rs935885	17068	0.335745	0.0212155	2.076e-56	25606	C	A	0.0479	0.01	TRUE	33	----------------+------??--------?--	39.5	52.9121	0.01145	0.0098312	0.334231	0.0285588	1.227e-31	0.0350799	1.06e-21	779	FALSE	1
	cg22107533-chr15:45030248:INDEL	cg22107533	TSS1500;TSS1500	NM_080745;NM_182985	TRIM69;TRIM69		chr15	45028083	chr15:45030248:INDEL	chr15.45030248	2165	0.216153	0.0189692	4.431e-30	14266	I	D	0.1124	0.0132	TRUE	18	?+-??-????--?+-?----??-??-?-?--???+-	39.9	28.3057	0.04149	0.0044527	0.206055	0.0261899	3.611e-15	0.0315846	7.721e-12	779	FALSE	1
	cg22107533-chr15:45022797:SNP	cg22107533	TSS1500;TSS1500	NM_080745;NM_182985	TRIM69;TRIM69		chr15	45028083	chr15:45022797:SNP	rs77703457	5286	0.289815	0.020226	1.445e-46	26126	A	G	0.0497	0.0099	TRUE	34	+++++++++++-+-++++++++++?++++++++?++	12.4	37.6908	0.2632	0.0020107	0.291695	0.0222355	2.582e-39	0.023101	4.205e-36	779	FALSE	1
	cg22107533-chr15:45057819:SNP	cg22107533	TSS1500;TSS1500	NM_080745;NM_182985	TRIM69;TRIM69		chr15	45028083	chr15:45057819:SNP	rs6493126	29736	0.348909	0.0210383	9.032e-62	25749	G	T	0.0483	0.0099	TRUE	34	------?---------+----------------?--	40.7	55.6298	0.008167	0.0104532	0.346688	0.0286569	1.084e-33	0.0354654	7.723e-23	779	FALSE	1
	cg22107533-chr15:45028587:SNP	cg22107533	TSS1500;TSS1500	NM_080745;NM_182985	TRIM69;TRIM69		chr15	45028083	chr15:45028587:SNP	rs3759878	504	0.347993	0.0207426	3.615e-63	26622	C	T	0.048	0.0098	TRUE	35	----------------+----------------?--	38.5	55.2429	0.01208	0.0095225	0.345939	0.0276575	6.752e-36	0.0337025	5.407e-25	779	FALSE	1
	cg22107533-chr15:45049539:SNP	cg22107533	TSS1500;TSS1500	NM_080745;NM_182985	TRIM69;TRIM69		chr15	45028083	chr15:45049539:SNP	rs7167254	21456	0.295036	0.0200502	5.173e-49	26395	T	G	0.05	0.0099	TRUE	34	+++++-?++++-+-++++++++++?+++++++++++	17	39.7827	0.1936	0.002857	0.29709	0.0228237	9.831e-39	0.0241712	2.884e-34	779	FALSE	1
	cg22107533-chr15:45016345:SNP	cg22107533	TSS1500;TSS1500	NM_080745;NM_182985	TRIM69;TRIM69		chr15	45028083	chr15:45016345:SNP	rs7165535	11738	0.17324	0.0146605	3.197e-32	24737	A	G	0.1086	0.0141	TRUE	32	++++++?+++++++++-++++++??++++++++?-+	14.1	36.101	0.2423	0.0011476	0.172415	0.0162305	2.331e-26	0.0170729	3.414e-24	779	FALSE	1
	cg22107533-chr15:45024889:SNP	cg22107533	TSS1500;TSS1500	NM_080745;NM_182985	TRIM69;TRIM69		chr15	45028083	chr15:45024889:SNP	rs14711	3194	0.233396	0.0119143	1.901e-85	26614	A	G	0.1552	0.0136	TRUE	35	+++++++++++++-+++++++++++++++++++?-+	27	46.5652	0.07393	0.0018601	0.234374	0.0145078	1.046e-58	0.0163174	2.083e-46	779	FALSE	1
	cg22107533-chr15:45041966:SNP	cg22107533	TSS1500;TSS1500	NM_080745;NM_182985	TRIM69;TRIM69		chr15	45028083	chr15:45041966:SNP	rs3110174	13883	0.235	0.011666	3.04e-90	27745	T	A	0.1553	0.0134	TRUE	36	-------------+--------------------+-	25.6	47.0503	0.08385	0.0017073	0.236024	0.0140374	1.929e-63	0.0156826	9.235e-51	779	FALSE	1
	cg22107533-chr15:45063283:SNP	cg22107533	TSS1500;TSS1500	NM_080745;NM_182985	TRIM69;TRIM69		chr15	45028083	chr15:45063283:SNP	rs2470914	35200	0.229686	0.0122616	2.706e-78	25265	G	A	0.1549	0.014	TRUE	33	------?------+----------?--------?+-	22.8	41.4577	0.1222	0.0014872	0.230098	0.0144839	7.873e-57	0.0158855	2.205e-47	779	FALSE	1
	cg22107533-chr15:45040652:INDEL	cg22107533	TSS1500;TSS1500	NM_080745;NM_182985	TRIM69;TRIM69		chr15	45028083	chr15:45040652:INDEL	chr15.45040652	12569	0.355935	0.0232895	9.91e-53	23152	D	I	0.0448	0.0103	TRUE	31	+++++++?+?++++++-+++++++?++++++?+?++	19.5	37.2556	0.1698	0.0041321	0.352285	0.0268658	2.783e-39	0.0289221	8.337e-35	779	FALSE	1
	cg22107533-chr15:45025349:SNP	cg22107533	TSS1500;TSS1500	NM_080745;NM_182985	TRIM69;TRIM69		chr15	45028083	chr15:45025349:SNP	rs12441662	2734	0.360932	0.0262441	4.892e-43	16138	T	C	0.0502	0.01	TRUE	21	?++??++???++?++?-+++??++++?+?++???++	28	27.7831	0.1146	0.0057764	0.356424	0.0325452	6.523e-28	0.036457	4.154e-23	779	FALSE	1
	cg22107533-chr15:45045033:SNP	cg22107533	TSS1500;TSS1500	NM_080745;NM_182985	TRIM69;TRIM69		chr15	45028083	chr15:45045033:SNP	rs3110172	16950	0.236948	0.0116594	8.15e-92	27744	G	A	0.1556	0.0135	TRUE	36	-------------+--------------------+-	24.3	46.2474	0.09675	0.0015917	0.238119	0.0138914	7.282e-66	0.0154062	2.229e-53	779	FALSE	1
	cg22107533-chr15:45052601:SNP	cg22107533	TSS1500;TSS1500	NM_080745;NM_182985	TRIM69;TRIM69		chr15	45028083	chr15:45052601:SNP	rs3100140	24518	0.336905	0.0205674	2.633e-60	26887	T	C	0.0483	0.0095	TRUE	35	++++++?+++++++++-+++++++++++++++++++	42	58.611	0.005449	0.0108457	0.335068	0.0283057	2.499e-32	0.0354551	2.053e-21	779	FALSE	1
	cg22107533-chr15:45027042:INDEL	cg22107533	TSS1500;TSS1500	NM_080745;NM_182985	TRIM69;TRIM69		chr15	45028083	chr15:45027042:INDEL	chr15.45027042	1041	0.234072	0.012843	3.234e-74	23152	I	D	0.154	0.0142	TRUE	31	-------?-?---+----------?------?-?+-	13	34.495	0.2615	0.0007784	0.234012	0.0141273	1.258e-61	0.0147673	1.391e-56	779	FALSE	1
	cg22107533-chr15:45025837:SNP	cg22107533	TSS1500;TSS1500	NM_080745;NM_182985	TRIM69;TRIM69		chr15	45028083	chr15:45025837:SNP	rs7172376	2246	0.342852	0.0206742	9.161e-62	26624	G	C	0.0483	0.0098	TRUE	35	----------------+----------------?--	40.5	57.1128	0.00781	0.0102917	0.341013	0.0280538	5.351e-34	0.0347283	5.482e-23	779	FALSE	1
	cg22107533-chr15:45070603:SNP	cg22107533	TSS1500;TSS1500	NM_080745;NM_182985	TRIM69;TRIM69		chr15	45028083	chr15:45070603:SNP	rs3110182	42520	0.226682	0.0122712	3.424e-76	25269	G	A	0.1548	0.0141	TRUE	33	------?------+----------?--------?+-	23.4	41.7519	0.1161	0.0015361	0.22696	0.0145601	8.811e-55	0.0160108	1.665e-45	779	FALSE	1
	cg22107533-chr15:45030434:SNP	cg22107533	TSS1500;TSS1500	NM_080745;NM_182985	TRIM69;TRIM69		chr15	45028083	chr15:45030434:SNP	rs2470913	2351	0.351957	0.0229185	3.185e-53	21516	A	T	0.049	0.0093	TRUE	28	+++?+++?+?++++++-+++??++++?++++?+?++	24.5	35.745	0.121	0.0048432	0.348483	0.0274286	5.541e-37	0.0303416	4.128e-31	779	FALSE	1
	cg22107533-chr15:45003364:SNP	cg22107533	TSS1500;TSS1500	NM_080745;NM_182985	TRIM69;TRIM69		chr15	45028083	chr15:45003364:SNP	rs2255235	24719	0.247461	0.0160015	5.992e-54	19197	T	G	0.1127	0.0105	TRUE	27	++++++?+++++?-++++?+++?+?+??+++?+?++	44.7	47.0103	0.007017	0.0056712	0.249341	0.0226758	3.998e-28	0.0289322	1.198e-17	779	FALSE	1
	cg22107533-chr15:45069921:SNP	cg22107533	TSS1500;TSS1500	NM_080745;NM_182985	TRIM69;TRIM69		chr15	45028083	chr15:45069921:SNP	rs3110181	41838	0.328667	0.0152218	2.14e-103	25271	A	C	0.0939	0.0123	TRUE	33	++++++?+++++++++++++++++?++++++++?++	46.8	60.1105	0.001892	0.0068164	0.329606	0.0220105	1.071e-50	0.0285935	1.406e-30	779	FALSE	1
	cg22107533-chr15:45048783:SNP	cg22107533	TSS1500;TSS1500	NM_080745;NM_182985	TRIM69;TRIM69		chr15	45028083	chr15:45048783:SNP	rs3759882	20700	0.294293	0.0200471	8.646e-49	26396	A	G	0.0501	0.01	TRUE	34	+++++-?++++-+-++++++++++?+++++++++++	17.1	39.807	0.1929	0.0028664	0.296394	0.0228296	1.531e-38	0.0241823	4.502e-34	779	FALSE	1
	cg22107533-chr15:45026900:SNP	cg22107533	TSS1500;TSS1500	NM_080745;NM_182985	TRIM69;TRIM69		chr15	45028083	chr15:45026900:SNP	rs4923993	1183	0.345807	0.0207289	1.76e-62	26621	T	C	0.0481	0.0098	TRUE	35	++++++++++++++++-++++++++++++++++?++	38.2	55.0506	0.01262	0.0094236	0.343972	0.0275883	1.116e-35	0.0335628	6.81e-25	779	FALSE	1
	cg22107533-chr15:45030437:SNP	cg22107533	TSS1500;TSS1500	NM_080745;NM_182985	TRIM69;TRIM69		chr15	45028083	chr15:45030437:SNP	rs7169341	2354	0.346625	0.0230631	4.714e-51	21511	A	T	0.0486	0.0095	TRUE	28	+++?+++?+?++++++-+++??++++?++++?+?++	15.7	32.0374	0.2307	0.0028262	0.344397	0.0258672	1.918e-40	0.0273661	9.098e-37	779	FALSE	1
	cg22107533-chr15:45070190:SNP	cg22107533	TSS1500;TSS1500	NM_080745;NM_182985	TRIM69;TRIM69		chr15	45028083	chr15:45070190:SNP	rs2412920	42107	0.154427	0.0143083	3.72e-27	25269	C	T	0.1087	0.0141	TRUE	33	------?------+----------?--------?+-	0	27.0695	0.7145	0	0.154427	0.0143083	3.72e-27	0.0143083	3.72e-27	779	FALSE	1
	cg22107533-chr15:45015536:SNP	cg22107533	TSS1500;TSS1500	NM_080745;NM_182985	TRIM69;TRIM69		chr15	45028083	chr15:45015536:SNP	rs6493108	12547	0.226363	0.0122674	4.985e-76	25313	C	A	0.1548	0.013	TRUE	33	-------?-----+----------?--------?+-	14.5	37.4384	0.2336	0.000856	0.22715	0.0136281	2.251e-62	0.0143522	4.85e-56	779	FALSE	1
	cg22107533-chr15:45005660:SNP	cg22107533	TSS1500;TSS1500	NM_080745;NM_182985	TRIM69;TRIM69		chr15	45028083	chr15:45005660:SNP	rs1690313	22423	0.331921	0.021174	2.212e-55	26101	G	C	0.0472	0.0099	TRUE	34	----------------+------?---------?--	41.8	56.6949	0.006317	0.0110836	0.332214	0.0290898	3.31e-30	0.0363775	7.218e-20	779	FALSE	1
	cg22107533-chr15:45006673:SNP	cg22107533	TSS1500;TSS1500	NM_080745;NM_182985	TRIM69;TRIM69		chr15	45028083	chr15:45006673:SNP	rs2254831	21410	0.233223	0.0119435	6.456e-85	26595	C	T	0.1551	0.0138	TRUE	35	-------------+-------------------?+-	27.7	47.0159	0.06794	0.0019362	0.234934	0.0146204	4.214e-58	0.0165157	2.81e-45	779	FALSE	1
	cg22107533-chr15:45065642:SNP	cg22107533	TSS1500;TSS1500	NM_080745;NM_182985	TRIM69;TRIM69		chr15	45028083	chr15:45065642:SNP	rs3110675	37559	0.22827	0.0122767	3.606e-77	25264	A	T	0.1544	0.0138	TRUE	33	++++++?++++++-++++++++++?++++++++?-+	22.3	41.1656	0.1286	0.001445	0.228606	0.0144452	2.068e-56	0.015793	2.37e-47	779	FALSE	1
	cg22107533-chr15:45041201:SNP	cg22107533	TSS1500;TSS1500	NM_080745;NM_182985	TRIM69;TRIM69		chr15	45028083	chr15:45041201:SNP	rs3110175	13118	0.34751	0.0216235	4.077e-58	24366	T	C	0.0486	0.0099	TRUE	33	+++++++?+?++++++-++++++++++++++++?++	19.7	39.8535	0.1603	0.003837	0.344426	0.0248857	1.456e-43	0.0269304	4.272e-38	779	FALSE	1
	cg22107533-chr15:45027779:INDEL	cg22107533	TSS1500;TSS1500	NM_080745;NM_182985	TRIM69;TRIM69		chr15	45028083	chr15:45027779:INDEL	chr15.45027779	304	0.364331	0.0274423	3.179e-40	14784	I	D	0.0504	0.0101	TRUE	19	?--??-????--?--?+---??--?-?-?--???--	27	24.6553	0.1347	0.0054531	0.359289	0.0338661	2.704e-26	0.0375888	3.244e-22	779	FALSE	1
	cg22107533-chr15:45043735:SNP	cg22107533	TSS1500;TSS1500	NM_080745;NM_182985	TRIM69;TRIM69		chr15	45028083	chr15:45043735:SNP	rs2468062	15652	0.233692	0.0123384	5.32e-80	24879	T	C	0.1551	0.0139	TRUE	33	+++++++?+?+++-++++++++++++?+++++++-+	19.8	39.9166	0.1587	0.00126	0.233556	0.0142331	1.639e-60	0.0153909	4.527e-52	779	FALSE	1
	cg22107533-chr15:45061747:SNP	cg22107533	TSS1500;TSS1500	NM_080745;NM_182985	TRIM69;TRIM69		chr15	45028083	chr15:45061747:SNP	rs114980190	33664	0.291088	0.0209223	5.293e-44	25272	T	C	0.0484	0.0099	TRUE	33	+++++-?++++-+-++++++++++?++++++++?++	13.3	36.9188	0.252	0.0022607	0.292431	0.0231797	1.728e-36	0.0241383	1.735e-33	779	FALSE	1
	cg22107533-chr15:45032719:SNP	cg22107533	TSS1500;TSS1500	NM_080745;NM_182985	TRIM69;TRIM69		chr15	45028083	chr15:45032719:SNP	rs2412918	4636	0.179394	0.0151478	2.343e-32	22919	C	T	0.1095	0.0125	TRUE	30	-------?-?------+----?--?-?------?+-	2.3	29.6964	0.4293	0.0001678	0.179249	0.0154065	2.75e-31	0.0155116	6.189e-31	779	FALSE	1
	cg22107533-chr15:45025935:SNP	cg22107533	TSS1500;TSS1500	NM_080745;NM_182985	TRIM69;TRIM69		chr15	45028083	chr15:45025935:SNP	rs1060392	2148	0.229004	0.0124206	6.577e-76	26093	C	T	0.1449	0.0134	TRUE	34	-------------+----------?--------?--	20.7	41.609	0.1446	0.0013864	0.228633	0.0144199	1.29e-56	0.0156608	2.012e-48	779	FALSE	1
	cg22107533-chr15:45017798:SNP	cg22107533	TSS1500;TSS1500	NM_080745;NM_182985	TRIM69;TRIM69		chr15	45028083	chr15:45017798:SNP	rs74377988	10285	0.289577	0.0202707	2.695e-46	26121	G	A	0.0492	0.01	TRUE	34	-----------+-+----------?--------?--	11.5	37.2788	0.2787	0.0018422	0.291962	0.0221237	9.153e-40	0.022899	1.18e-36	779	FALSE	1
	cg22107533-chr15:45068954:SNP	cg22107533	TSS1500;TSS1500	NM_080745;NM_182985	TRIM69;TRIM69		chr15	45028083	chr15:45068954:SNP	rs146865386	40871	0.339789	0.0213812	7.2e-57	25271	T	C	0.0477	0.0094	TRUE	33	++++++?+++++++++-+++++++?++++++++?++	45.1	58.3207	0.003016	0.0125782	0.336562	0.0303917	1.675e-28	0.0389676	2.787e-18	779	FALSE	1
	cg22107533-chr15:45056897:SNP	cg22107533	TSS1500;TSS1500	NM_080745;NM_182985	TRIM69;TRIM69		chr15	45028083	chr15:45056897:SNP	rs3100142	28814	0.232066	0.0122238	2.282e-80	25258	T	A	0.1558	0.0135	TRUE	33	------?------+----------?--------?+-	27.1	43.871	0.07879	0.0018554	0.232545	0.0149156	8.412e-55	0.0167585	1.314e-43	779	FALSE	1
	cg22107533-chr15:45072082:SNP	cg22107533	TSS1500;TSS1500	NM_080745;NM_182985	TRIM69;TRIM69		chr15	45028083	chr15:45072082:SNP	rs8023560	43999	0.329397	0.0151699	1.52e-104	25270	G	T	0.0947	0.0127	TRUE	33	------?-----------------?--------?--	46.6	59.921	0.001988	0.0067244	0.331097	0.0219025	1.254e-51	0.0284061	4.319e-31	779	FALSE	1
	cg22107533-chr15:45057188:SNP	cg22107533	TSS1500;TSS1500	NM_080745;NM_182985	TRIM69;TRIM69		chr15	45028083	chr15:45057188:SNP	rs11639157	29105	0.351766	0.0209794	4.238e-63	25748	T	C	0.0486	0.01	TRUE	34	++++++?+++++++++-++++++++++++++++?++	35.8	51.3804	0.02167	0.0084415	0.350777	0.0273811	1.424e-37	0.0326645	4.819e-27	779	FALSE	1
	cg22107533-chr15:45044865:SNP	cg22107533	TSS1500;TSS1500	NM_080745;NM_182985	TRIM69;TRIM69		chr15	45028083	chr15:45044865:SNP	rs6493124	16782	0.350451	0.0207439	4.971e-64	26622	G	A	0.048	0.0097	TRUE	35	----------------+----------------?--	37.5	54.3994	0.01464	0.0091458	0.348633	0.0274347	5.356e-37	0.03319	4.619e-26	779	FALSE	1
	cg22107533-chr15:45067705:SNP	cg22107533	TSS1500;TSS1500	NM_080745;NM_182985	TRIM69;TRIM69		chr15	45028083	chr15:45067705:SNP	rs76159792	39622	0.341694	0.0213668	1.457e-57	25272	G	A	0.0477	0.0094	TRUE	33	------?---------+-------?--------?--	46.2	59.4247	0.002265	0.0130872	0.338887	0.0306588	2.108e-28	0.0396786	7.208e-18	779	FALSE	1
	cg22107533-chr15:45044919:SNP	cg22107533	TSS1500;TSS1500	NM_080745;NM_182985	TRIM69;TRIM69		chr15	45028083	chr15:45044919:SNP	rs6493125	16836	0.341145	0.0202959	2.114e-63	27750	C	T	0.0481	0.0094	TRUE	36	----------------+-------------------	40.2	58.524	0.007594	0.0100795	0.339812	0.0274408	3.212e-35	0.0339371	8.979e-24	779	FALSE	1
	cg22107533-chr15:45016431:SNP	cg22107533	TSS1500;TSS1500	NM_080745;NM_182985	TRIM69;TRIM69		chr15	45028083	chr15:45016431:SNP	rs6493109	11652	0.329587	0.0148129	1.13e-109	26108	A	G	0.0954	0.0116	TRUE	34	++++++++++++++++++++++++?++++++++?++	49	64.7624	0.0007851	0.0072778	0.334031	0.0218384	8.189e-53	0.0290702	8.544e-30	779	FALSE	1
	cg22107533-chr15:45028710:SNP	cg22107533	TSS1500;TSS1500	NM_080745;NM_182985	TRIM69;TRIM69		chr15	45028083	chr15:45028710:SNP	rs2470908	627	0.346559	0.0206435	2.998e-63	26626	T	C	0.0485	0.0097	TRUE	35	++++++++++++++++-++++++++++++++++?++	38.9	55.6237	0.01107	0.009599	0.344124	0.0276083	1.166e-35	0.0337726	1.05e-24	779	FALSE	1
	cg22107533-chr15:45050593:SNP	cg22107533	TSS1500;TSS1500	NM_080745;NM_182985	TRIM69;TRIM69		chr15	45028083	chr15:45050593:SNP	rs2290331	22510	0.232994	0.0118397	3.265e-86	26888	G	A	0.1561	0.0133	TRUE	35	------?------+--------------------+-	27.7	47.0171	0.06792	0.0019027	0.233912	0.0144942	1.372e-58	0.0163726	5.909e-46	779	FALSE	1
	cg22107533-chr15:45009522:INDEL	cg22107533	TSS1500;TSS1500	NM_080745;NM_182985	TRIM69;TRIM69		chr15	45028083	chr15:45009522:INDEL	chr15.45009522	18561	0.232368	0.0128882	1.143e-72	23149	I	D	0.1534	0.014	TRUE	31	-------?-?---+----------?------?-?+-	19.2	37.1394	0.1731	0.0012453	0.23226	0.0148435	3.467e-55	0.0159553	4.782e-48	779	FALSE	1
	cg22107533-chr15:45081990:SNP	cg22107533	TSS1500;TSS1500	NM_080745;NM_182985	TRIM69;TRIM69		chr15	45028083	chr15:45081990:SNP	rs1295358	53907	0.200934	0.0119891	4.811e-63	23286	G	A	0.1819	0.0184	TRUE	30	------?-----?+-------?--?------?-?+-	19.3	35.9246	0.1758	0.0010474	0.202322	0.0138279	1.772e-48	0.0148519	1.052e-41	779	FALSE	1
	cg22107533-chr15:45031347:SNP	cg22107533	TSS1500;TSS1500	NM_080745;NM_182985	TRIM69;TRIM69		chr15	45028083	chr15:45031347:SNP	rs2468067	3264	0.355027	0.0206555	3.266e-66	26622	A	C	0.0484	0.0097	TRUE	35	++++++++++++++++-++++++++++++++++?++	34.6	52.0191	0.02472	0.0080085	0.354214	0.0266578	2.737e-40	0.0316024	2.771e-29	779	FALSE	1
	cg22107533-chr15:45028351:SNP	cg22107533	TSS1500;TSS1500	NM_080745;NM_182985	TRIM69;TRIM69		chr15	45028083	chr15:45028351:SNP	rs935889	268	0.349636	0.0206003	1.315e-64	26622	T	G	0.0486	0.0098	TRUE	35	++++++++++++++++-++++++++++++++++?++	36.4	53.4536	0.01808	0.0085995	0.348785	0.0269806	3.159e-38	0.0323871	3.613e-27	779	FALSE	1
	cg22107533-chr15:45075795:SNP	cg22107533	TSS1500;TSS1500	NM_080745;NM_182985	TRIM69;TRIM69		chr15	45028083	chr15:45075795:SNP	rs1720725	47712	0.170479	0.0144718	4.942e-32	25227	G	A	0.1088	0.0124	TRUE	33	------?---------+------+?--------?+-	23.6	41.8754	0.1136	0.0021618	0.1686	0.0171818	9.93e-23	0.0189378	2.216e-19	779	FALSE	1
	cg22107533-chr15:45084076:SNP	cg22107533	TSS1500;TSS1500	NM_080745;NM_182985	TRIM69;TRIM69		chr15	45028083	chr15:45084076:SNP	rs2049332	55993	0.196708	0.0119868	1.612e-60	23404	C	T	0.1805	0.0187	TRUE	30	------??-------------?--?------?-?+-	4.9	30.5031	0.3892	0.0002272	0.196979	0.0124355	1.649e-56	0.0126081	7.088e-55	779	FALSE	1
	cg22107533-chr15:45027861:SNP	cg22107533	TSS1500;TSS1500	NM_080745;NM_182985	TRIM69;TRIM69		chr15	45028083	chr15:45027861:SNP	rs11856066	222	0.290502	0.0202587	1.237e-46	26133	A	C	0.0495	0.0098	TRUE	34	+++++-+++++-+-++++++++++?++++++++?++	14.5	38.6025	0.2311	0.0024095	0.292709	0.0226229	2.726e-38	0.023698	1.513e-34	779	FALSE	1
	cg22107533-chr15:45060641:SNP	cg22107533	TSS1500;TSS1500	NM_080745;NM_182985	TRIM69;TRIM69		chr15	45028083	chr15:45060641:SNP	rs2468075	32558	0.230127	0.0124673	4.461e-76	24543	G	C	0.1545	0.0139	TRUE	32	------?------+----------?------?-?+-	25.7	41.7284	0.09449	0.0017476	0.230388	0.0150805	1.086e-52	0.0167819	8.515e-43	779	FALSE	1
	cg22107533-chr15:45079505:INDEL	cg22107533	TSS1500;TSS1500	NM_080745;NM_182985	TRIM69;TRIM69		chr15	45028083	chr15:45079505:INDEL	chr15.45079505	51422	0.190378	0.0149844	5.539e-37	15341	D	I	0.176	0.0164	TRUE	23	++++++??+?++?-?+-+?++??+?+??+++?+?++	9.3	24.248	0.3344	0.0005375	0.190258	0.0160064	1.393e-32	0.0165155	9.618e-31	779	FALSE	1
	cg22107533-chr15:45019464:SNP	cg22107533	TSS1500;TSS1500	NM_080745;NM_182985	TRIM69;TRIM69		chr15	45028083	chr15:45019464:SNP	rs1993153	8619	0.173465	0.0142912	6.649e-34	26127	A	G	0.1078	0.0142	TRUE	34	++++++++++++++++-++++++-?++++++++?-+	15.8	39.2078	0.2113	0.0013234	0.172175	0.0160149	5.867e-27	0.0169795	1.679e-24	779	FALSE	1
	cg22107533-chr15:45015300:SNP	cg22107533	TSS1500;TSS1500	NM_080745;NM_182985	TRIM69;TRIM69		chr15	45028083	chr15:45015300:SNP	rs112991613	12783	0.298302	0.0206288	2.155e-47	25240	A	G	0.049	0.0099	TRUE	33	++++++?++++-+-+-++++++++?++++++++?++	25.9	43.2088	0.08919	0.0050065	0.304269	0.0251372	1.002e-33	0.0278546	9.213e-27	779	FALSE	1
	cg22107533-chr15:45020317:SNP	cg22107533	TSS1500;TSS1500	NM_080745;NM_182985	TRIM69;TRIM69		chr15	45028083	chr15:45020317:SNP	rs4923989	7766	0.348523	0.020819	6.63e-63	26114	T	C	0.0485	0.0095	TRUE	34	++++++++++++++++-++++++?+++++++++?++	39.9	54.8795	0.009758	0.0098885	0.347473	0.0280626	3.267e-35	0.0346224	7.775e-24	779	FALSE	1
	cg22107533-chr15:45028027:SNP	cg22107533	TSS1500;TSS1500	NM_080745;NM_182985	TRIM69;TRIM69		chr15	45028083	chr15:45028027:SNP	rs935888	56	0.349689	0.0206121	1.485e-64	26620	G	T	0.0486	0.0098	TRUE	35	----------------+----------------?--	36.4	53.4953	0.01791	0.0086278	0.348759	0.0270071	3.771e-38	0.0324309	4.16e-27	779	FALSE	1
	cg22107533-chr15:45043315:SNP	cg22107533	TSS1500;TSS1500	NM_080745;NM_182985	TRIM69;TRIM69		chr15	45028083	chr15:45043315:SNP	rs7168751	15232	0.341145	0.0202959	2.114e-63	27750	A	G	0.0481	0.0094	TRUE	36	++++++++++++++++-+++++++++++++++++++	40.2	58.524	0.007594	0.0100795	0.339812	0.0274408	3.212e-35	0.0339371	8.979e-24	779	FALSE	1
	cg22107533-chr15:45032830:SNP	cg22107533	TSS1500;TSS1500	NM_080745;NM_182985	TRIM69;TRIM69		chr15	45028083	chr15:45032830:SNP	rs6493121	4747	0.360815	0.0268908	4.757e-41	15276	C	A	0.0506	0.01	TRUE	20	?--??-????--?--?+---??----?-?--???--	25.9	25.6466	0.1403	0.0052058	0.355161	0.0328719	3.281e-27	0.0362978	2.777e-23	779	FALSE	1
	cg22107533-chr15:45056132:SNP	cg22107533	TSS1500;TSS1500	NM_080745;NM_182985	TRIM69;TRIM69		chr15	45028083	chr15:45056132:SNP	rs3100141	28049	0.3501	0.0209427	9.847e-63	25762	T	C	0.0487	0.0099	TRUE	34	++++++?+++++++++-++++++++++++++++?++	34.7	50.5135	0.02617	0.0080142	0.348676	0.0270728	5.893e-38	0.0320572	9.138e-28	779	FALSE	1
	cg22107533-chr15:45057364:SNP	cg22107533	TSS1500;TSS1500	NM_080745;NM_182985	TRIM69;TRIM69		chr15	45028083	chr15:45057364:SNP	rs11634059	29281	0.351271	0.0209756	5.992e-63	25749	G	C	0.0486	0.01	TRUE	34	------?---------+----------------?--	35.8	51.426	0.02145	0.0084593	0.350135	0.0273873	2e-37	0.0326876	6.169e-27	779	FALSE	1
	cg22107533-chr15:45076499:SNP	cg22107533	TSS1500;TSS1500	NM_080745;NM_182985	TRIM69;TRIM69		chr15	45028083	chr15:45076499:SNP	rs143301907	48416	0.290802	0.02089	4.744e-44	25266	T	G	0.0484	0.0098	TRUE	33	+++++-?++++-+-++++++++++?++++++++?++	15.1	37.7044	0.2246	0.002614	0.292012	0.0234646	1.492e-35	0.0246139	3.282e-32	779	FALSE	1
	cg22107533-chr15:45047573:SNP	cg22107533	TSS1500;TSS1500	NM_080745;NM_182985	TRIM69;TRIM69		chr15	45028083	chr15:45047573:SNP	rs3100139	19490	0.233799	0.0118357	7.452e-87	26889	C	T	0.1561	0.0133	TRUE	35	------?------+--------------------+-	28.5	47.5437	0.06144	0.0019782	0.234834	0.0145787	2.242e-58	0.0165504	2.608e-45	779	FALSE	1
	cg22107533-chr15:45005146:SNP	cg22107533	TSS1500;TSS1500	NM_080745;NM_182985	TRIM69;TRIM69		chr15	45028083	chr15:45005146:SNP	rs1901530	22937	0.334192	0.0213886	4.936e-55	25623	A	G	0.047	0.0098	TRUE	33	++++++++++++++++-++++++??++++++++?++	41.2	54.4511	0.007932	0.0107264	0.334492	0.0292214	2.439e-30	0.0363947	4.215e-20	779	FALSE	1
	cg22107533-chr15:45022659:SNP	cg22107533	TSS1500;TSS1500	NM_080745;NM_182985	TRIM69;TRIM69		chr15	45028083	chr15:45022659:SNP	rs7175030	5424	0.161827	0.0139337	3.495e-31	26608	G	A	0.1084	0.0131	TRUE	35	-------------+-------------------?+-	0	32.4786	0.5422	0	0.161827	0.0139337	3.495e-31	0.0139337	3.495e-31	779	FALSE	1
	cg22107533-chr15:45010012:SNP	cg22107533	TSS1500;TSS1500	NM_080745;NM_182985	TRIM69;TRIM69		chr15	45028083	chr15:45010012:SNP	rs7151	18071	0.335252	0.0213232	1.062e-55	25582	C	G	0.0474	0.0099	TRUE	33	++++?+++++++++++-++++++?+++++++++?++	39.9	53.2554	0.01056	0.0100929	0.334892	0.0287759	2.644e-31	0.0354867	3.478e-21	779	FALSE	1
	cg22107533-chr15:45067377:SNP	cg22107533	TSS1500;TSS1500	NM_080745;NM_182985	TRIM69;TRIM69		chr15	45028083	chr15:45067377:SNP	rs62025969	39294	0.341499	0.0213631	1.614e-57	25272	T	C	0.0477	0.0094	TRUE	33	++++++?+++++++++-+++++++?++++++++?++	46.1	59.334	0.002319	0.0130392	0.338587	0.0306259	2.059e-28	0.0396113	6.622e-18	779	FALSE	1
	cg22107533-chr15:45049016:SNP	cg22107533	TSS1500;TSS1500	NM_080745;NM_182985	TRIM69;TRIM69		chr15	45028083	chr15:45049016:SNP	rs2123149	20933	0.235082	0.0118321	7.683e-88	26886	C	G	0.1563	0.0136	TRUE	35	++++++?++++++-++++++++++++++++++++-+	26.8	46.4745	0.07519	0.0018209	0.236334	0.014389	1.274e-60	0.0161733	7.25e-48	779	FALSE	1
	cg22107533-chr15:45068627:SNP	cg22107533	TSS1500;TSS1500	NM_080745;NM_182985	TRIM69;TRIM69		chr15	45028083	chr15:45068627:SNP	rs150020363	40544	0.341301	0.0213629	1.868e-57	25272	G	C	0.0477	0.0094	TRUE	33	------?---------+-------?--------?--	45.8	59.0248	0.002514	0.0128916	0.33846	0.0305457	1.561e-28	0.0394044	4.657e-18	779	FALSE	1
	cg22107533-chr15:45049695:SNP	cg22107533	TSS1500;TSS1500	NM_080745;NM_182985	TRIM69;TRIM69		chr15	45028083	chr15:45049695:SNP	rs2084835	21612	0.175928	0.014138	1.515e-35	26380	T	C	0.1091	0.0121	TRUE	34	++++++?+++++++++-++++++-?+++++++++-+	14.4	38.5585	0.2326	0.001159	0.175355	0.0156646	4.346e-29	0.0165194	1.748e-26	779	FALSE	1
	cg22107533-chr15:45066243:SNP	cg22107533	TSS1500;TSS1500	NM_080745;NM_182985	TRIM69;TRIM69		chr15	45028083	chr15:45066243:SNP	rs34569539	38160	0.289449	0.0212467	2.914e-42	24554	A	G	0.0482	0.01	TRUE	32	+++++-?++++-+-++++++++++?++++?+++?++	16.4	37.1027	0.2082	0.002899	0.291048	0.0241372	1.758e-33	0.0254294	5.114e-30	779	FALSE	1
	cg22107533-chr15:45057400:SNP	cg22107533	TSS1500;TSS1500	NM_080745;NM_182985	TRIM69;TRIM69		chr15	45028083	chr15:45057400:SNP	rs11634063	29317	0.352128	0.0209889	3.601e-63	25749	G	A	0.0487	0.01	TRUE	34	------?---------+----------------?--	35.3	50.9717	0.0237	0.0082619	0.35146	0.0272875	5.843e-38	0.0324193	1.755e-27	779	FALSE	1
	cg22107533-chr15:45083671:SNP	cg22107533	TSS1500;TSS1500	NM_080745;NM_182985	TRIM69;TRIM69		chr15	45028083	chr15:45083671:SNP	rs11858904	55588	0.180763	0.0163293	1.757e-28	14500	G	C	0.1539	0.0175	TRUE	21	-----???-??-?+?+----??--?-?--???-?--	6.5	21.3952	0.3742	0.0004048	0.179899	0.0172557	1.897e-25	0.0174684	4.274e-25	779	FALSE	1
	cg22107533-chr15:45020112:SNP	cg22107533	TSS1500;TSS1500	NM_080745;NM_182985	TRIM69;TRIM69		chr15	45028083	chr15:45020112:SNP	rs7168090	7971	0.351547	0.0208018	4.51e-64	26111	A	G	0.0486	0.0095	TRUE	34	++++++++++++++++-++++++?+++++++++?++	36.9	52.3365	0.01752	0.0087239	0.351339	0.0273331	8.168e-38	0.0329906	1.636e-26	779	FALSE	1
	cg22107533-chr15:45006618:SNP	cg22107533	TSS1500;TSS1500	NM_080745;NM_182985	TRIM69;TRIM69		chr15	45028083	chr15:45006618:SNP	rs2254835	21465	0.233313	0.0119433	5.528e-85	26595	C	A	0.1551	0.0139	TRUE	35	-------------+-------------------?+-	27.6	46.9664	0.06858	0.0019288	0.23503	0.0146113	3.225e-58	0.0164981	2.097e-45	779	FALSE	1
	cg22107533-chr15:45025189:SNP	cg22107533	TSS1500;TSS1500	NM_080745;NM_182985	TRIM69;TRIM69		chr15	45028083	chr15:45025189:SNP	rs7167908	2894	0.184945	0.0147472	4.451e-36	14284	T	C	0.2001	0.0228	TRUE	21	+++?+++?+?++?-++-+?+?????+??++??+?++	41.1	33.9737	0.0263	0.0032555	0.183616	0.0202417	1.177e-19	0.0250508	1.55e-13	779	FALSE	1
	cg22107533-chr15:45076085:SNP	cg22107533	TSS1500;TSS1500	NM_080745;NM_182985	TRIM69;TRIM69		chr15	45028083	chr15:45076085:SNP	rs1720726	48002	0.170714	0.0144662	3.863e-32	25266	C	T	0.1087	0.0121	TRUE	33	------?---------+------+?--------?+-	24.1	42.1372	0.1084	0.0022174	0.168683	0.017238	1.299e-22	0.0190489	3.192e-19	779	FALSE	1
	cg22107533-chr15:45038948:INDEL	cg22107533	TSS1500;TSS1500	NM_080745;NM_182985	TRIM69;TRIM69		chr15	45028083	chr15:45038948:INDEL	chr15.45038948	10865	0.367118	0.0273255	3.77e-41	14784	I	D	0.0507	0.01	TRUE	19	?--??-????--?--?+---??--?-?-?--???--	33.2	26.9384	0.08016	0.0072589	0.359834	0.0354747	3.545e-24	0.0408947	2.778e-19	779	FALSE	1
	cg22107533-chr15:45005259:SNP	cg22107533	TSS1500;TSS1500	NM_080745;NM_182985	TRIM69;TRIM69		chr15	45028083	chr15:45005259:SNP	rs62024991	22824	0.331917	0.0216787	6.482e-53	24901	A	G	0.0471	0.0099	TRUE	32	++++++++++++++++-+++?++??++++++++?++	44	55.3803	0.004544	0.0119853	0.331706	0.0304145	1.077e-27	0.0387281	1.031e-17	779	FALSE	1
	cg22107533-chr15:45038245:INDEL	cg22107533	TSS1500;TSS1500	NM_080745;NM_182985	TRIM69;TRIM69		chr15	45028083	chr15:45038245:INDEL	chr15.45038245	10162	0.24144	0.0156715	1.484e-53	15641	D	I	0.1526	0.0118	TRUE	20	?++??++???++?-+?++++??++?+?+?++???-+	25.8	25.6206	0.1411	0.0017599	0.237818	0.0191001	1.378e-35	0.0211322	3.13e-30	779	FALSE	1
	cg22107533-chr15:45026171:SNP	cg22107533	TSS1500;TSS1500	NM_080745;NM_182985	TRIM69;TRIM69		chr15	45028083	chr15:45026171:SNP	rs1137516	1912	0.342852	0.0206742	9.161e-62	26624	G	C	0.0483	0.0098	TRUE	35	----------------+----------------?--	40.5	57.1128	0.00781	0.0102917	0.341013	0.0280538	5.351e-34	0.0347283	5.482e-23	779	FALSE	1
	cg22107533-chr15:45032180:SNP	cg22107533	TSS1500;TSS1500	NM_080745;NM_182985	TRIM69;TRIM69		chr15	45028083	chr15:45032180:SNP	rs2444002	4097	0.367716	0.0263373	2.665e-44	16138	A	C	0.05	0.0099	TRUE	21	?++??++???++?++?-+++??++++?+?++???++	25.5	26.8407	0.1398	0.0051141	0.363167	0.032009	7.785e-30	0.0353455	2.391e-25	779	FALSE	1
	cg22107533-chr15:45054952:SNP	cg22107533	TSS1500;TSS1500	NM_080745;NM_182985	TRIM69;TRIM69		chr15	45028083	chr15:45054952:SNP	rs2444009	26869	0.232198	0.0122297	2.214e-80	25272	A	G	0.1556	0.0137	TRUE	33	++++++?++++++-++++++++++?++++++++?-+	27.3	44.0343	0.07639	0.0018827	0.232814	0.0149538	1.185e-54	0.016829	2.64e-43	779	FALSE	1
	cg22107533-chr15:45027338:SNP	cg22107533	TSS1500;TSS1500	NM_080745;NM_182985	TRIM69;TRIM69		chr15	45028083	chr15:45027338:SNP	rs3110677	745	0.343864	0.0206616	3.42e-62	26626	T	G	0.0483	0.0097	TRUE	35	++++++++++++++++-++++++++++++++++?++	39.7	56.4014	0.009236	0.009963	0.342239	0.0278549	1.071e-34	0.0342748	1.096e-23	779	FALSE	1
	cg22107533-chr15:45031619:SNP	cg22107533	TSS1500;TSS1500	NM_080745;NM_182985	TRIM69;TRIM69		chr15	45028083	chr15:45031619:SNP	rs3110177	3536	0.350606	0.0243419	4.925e-47	19238	C	T	0.049	0.01	TRUE	24	---??--???--?--?+---??----?----?-?--	25.1	30.7128	0.13	0.0048669	0.3471	0.0293613	3.016e-32	0.0325047	3.994e-27	779	FALSE	1
	cg22107533-chr15:45045549:SNP	cg22107533	TSS1500;TSS1500	NM_080745;NM_182985	TRIM69;TRIM69		chr15	45028083	chr15:45045549:SNP	rs1901534	17466	0.234394	0.0116646	8.27e-90	27745	C	G	0.1554	0.0134	TRUE	36	+++++++++++++-++++++++++++++++++++-+	25.5	46.956	0.08529	0.0016936	0.235361	0.0140202	3.023e-63	0.0156493	1.024e-50	779	FALSE	1
	cg22107533-chr15:45014347:INDEL	cg22107533	TSS1500;TSS1500	NM_080745;NM_182985	TRIM69;TRIM69		chr15	45028083	chr15:45014347:INDEL	chr15.45014347	13736	0.171497	0.0156216	4.864e-28	21780	I	D	0.1098	0.0148	TRUE	29	------??-?------+------??------?-?+-	4.4	29.2743	0.3987	0.0003277	0.171014	0.0161364	3.044e-26	0.0163325	8.606e-26	779	FALSE	1
	cg22107533-chr15:45025915:SNP	cg22107533	TSS1500;TSS1500	NM_080745;NM_182985	TRIM69;TRIM69		chr15	45028083	chr15:45025915:SNP	rs7172083	2168	0.224363	0.0126368	1.585e-70	25324	A	T	0.1444	0.0133	TRUE	33	+++++++?+++++-++++++++++?++++++++?++	15.6	37.9283	0.2171	0.0009901	0.223947	0.0141505	2.056e-56	0.0149779	9.983e-51	779	FALSE	1
	cg22107533-chr15:45061448:SNP	cg22107533	TSS1500;TSS1500	NM_080745;NM_182985	TRIM69;TRIM69		chr15	45028083	chr15:45061448:SNP	rs2412919	33365	0.15455	0.014337	0	25271	T	G	0.1084	0.0138	TRUE	33	++++++?++++++-++++++++++?++++++++?-+	0	26.5689	0.7379	0	0.15455	0.014337	4.287e-27	0.014337	4.287e-27	779	TRUE	1
	cg22107533-chr15:45038206:SNP	cg22107533	TSS1500;TSS1500	NM_080745;NM_182985	TRIM69;TRIM69		chr15	45028083	chr15:45038206:SNP	rs4386112	10123	0.349787	0.0207208	6.208e-64	26625	G	A	0.0481	0.0095	TRUE	35	----------------+----------------?--	37.6	54.4937	0.01433	0.0091674	0.347691	0.0274284	8e-37	0.0332103	6.119e-26	779	FALSE	1
	cg22107533-chr15:45053396:SNP	cg22107533	TSS1500;TSS1500	NM_080745;NM_182985	TRIM69;TRIM69		chr15	45028083	chr15:45053396:SNP	rs12912870	25313	0.337665	0.0211687	2.795e-57	25760	A	G	0.0477	0.0096	TRUE	34	++++++?+++++++++-++++++++++++++++?++	37.5	52.7706	0.01589	0.0092492	0.333985	0.0280708	1.212e-32	0.033851	1.96e-23	779	FALSE	1
	cg22107533-chr15:45047134:SNP	cg22107533	TSS1500;TSS1500	NM_080745;NM_182985	TRIM69;TRIM69		chr15	45028083	chr15:45047134:SNP	rs2470911	19051	0.126254	0.0103432	2.87e-34	23283	G	A	0.2795	0.0231	TRUE	32	----------------+-?---?---??------+-	21.1	39.2946	0.1457	0.0009256	0.128122	0.0119683	9.627e-27	0.0131107	5.982e-22	779	FALSE	1
	cg22107533-chr15:45033506:SNP	cg22107533	TSS1500;TSS1500	NM_080745;NM_182985	TRIM69;TRIM69		chr15	45028083	chr15:45033506:SNP	rs79635090	5423	0.249359	0.0154811	2.267e-58	16135	T	C	0.1501	0.0118	TRUE	21	?++??++???++?-+?++++??++++?+?++???-+	23.5	26.1534	0.1608	0.0015899	0.246597	0.018516	1.819e-40	0.0202442	7.287e-35	779	FALSE	1
	cg22107533-chr15:45055252:SNP	cg22107533	TSS1500;TSS1500	NM_080745;NM_182985	TRIM69;TRIM69		chr15	45028083	chr15:45055252:SNP	rs2468071	27169	0.123182	0.010684	9.358e-31	21918	C	T	0.2789	0.0233	TRUE	30	------?--------++-?---?-?-??------+-	21.8	37.0712	0.1444	0.0009642	0.124756	0.0124402	1.143e-23	0.0136575	1.892e-19	779	FALSE	1
	cg22107533-chr15:45039848:SNP	cg22107533	TSS1500;TSS1500	NM_080745;NM_182985	TRIM69;TRIM69		chr15	45028083	chr15:45039848:SNP	rs2444003	11765	0.235141	0.0116647	2.27e-90	27750	G	A	0.1553	0.0133	TRUE	36	-------------+--------------------+-	25	46.6432	0.0902	0.0016493	0.236149	0.0139666	3.919e-64	0.0155452	1.086e-51	779	FALSE	1
	cg22107533-chr15:45032938:SNP	cg22107533	TSS1500;TSS1500	NM_080745;NM_182985	TRIM69;TRIM69		chr15	45028083	chr15:45032938:SNP	rs374388750	4855	0.302775	0.0282093	7.114e-27	14553	C	G	0.0445	0.0089	TRUE	18	?++??-????+??-+?++++??++?+?+?++???++	16.8	20.4234	0.2532	0.0030002	0.30101	0.0322697	1.08e-20	0.0338899	4.107e-19	779	FALSE	1
	cg22107533-chr15:45065380:SNP	cg22107533	TSS1500;TSS1500	NM_080745;NM_182985	TRIM69;TRIM69		chr15	45028083	chr15:45065380:SNP	rs62025968	37297	0.344337	0.0213332	1.316e-58	25272	T	C	0.0479	0.0094	TRUE	33	++++++?+++++++++-+++++++?++++++++?++	45.6	58.7897	0.002672	0.0127446	0.341778	0.0304427	3.008e-29	0.0391929	1.554e-18	779	FALSE	1
	cg22107533-chr15:45052922:SNP	cg22107533	TSS1500;TSS1500	NM_080745;NM_182985	TRIM69;TRIM69		chr15	45028083	chr15:45052922:SNP	rs78629233	24839	0.295931	0.0201701	9.772e-49	26383	T	A	0.0495	0.0096	TRUE	34	-----+?------+----------?-----------	14.5	38.5831	0.2318	0.0023797	0.297845	0.0225138	5.936e-40	0.0235825	4.039e-36	779	FALSE	1
	cg22107533-chr15:45043103:SNP	cg22107533	TSS1500;TSS1500	NM_080745;NM_182985	TRIM69;TRIM69		chr15	45028083	chr15:45043103:SNP	rs2899122	15020	0.177733	0.0139501	3.517e-37	27253	T	G	0.1082	0.0123	TRUE	35	++++++++++++++++-++++++-?+++++++++-+	12	38.6467	0.2677	0.0009419	0.177369	0.0151842	1.591e-31	0.0158567	3.695e-29	779	FALSE	1
	cg22107533-chr15:45022915:SNP	cg22107533	TSS1500;TSS1500	NM_080745;NM_182985	TRIM69;TRIM69		chr15	45028083	chr15:45022915:SNP	rs8035787	5168	0.34499	0.0207004	2.322e-62	26624	A	G	0.0482	0.0098	TRUE	35	++++++++++++++++-++++++++++++++++?++	40.2	56.8531	0.008305	0.0102036	0.343735	0.0280345	1.465e-34	0.0346142	2.132e-23	779	FALSE	1
	cg22107533-chr15:45054199:SNP	cg22107533	TSS1500;TSS1500	NM_080745;NM_182985	TRIM69;TRIM69		chr15	45028083	chr15:45054199:SNP	rs28812298	26116	0.161902	0.0137908	7.965e-32	26888	G	C	0.1095	0.0134	TRUE	35	------?------+--------------------+-	0	33.8189	0.4765	0	0.161902	0.0137908	7.965e-32	0.0137908	7.965e-32	779	FALSE	1
	cg22107533-chr15:45026486:SNP	cg22107533	TSS1500;TSS1500	NM_080745;NM_182985	TRIM69;TRIM69		chr15	45028083	chr15:45026486:SNP	rs4923991	1597	0.342803	0.0206662	8.561e-62	26626	A	G	0.0483	0.0098	TRUE	35	++++++++++++++++-++++++++++++++++?++	40.4	57.0782	0.007874	0.0102685	0.341055	0.0280366	4.796e-34	0.0346938	5.042e-23	779	FALSE	1
	cg22107533-chr15:45010940:SNP	cg22107533	TSS1500;TSS1500	NM_080745;NM_182985	TRIM69;TRIM69		chr15	45028083	chr15:45010940:SNP	rs17235843	17143	0.292353	0.0205965	9.935e-46	25258	A	C	0.0493	0.0102	TRUE	33	++++++?++++-+-++++++++++?++++++++?++	14.9	37.6211	0.2274	0.0025034	0.295807	0.0230926	1.448e-37	0.0242145	1.458e-33	779	FALSE	1
	cg22107533-chr15:45045738:SNP	cg22107533	TSS1500;TSS1500	NM_080745;NM_182985	TRIM69;TRIM69		chr15	45028083	chr15:45045738:SNP	rs7164679	17655	0.162976	0.0135916	3.967e-33	27745	T	G	0.109	0.0132	TRUE	36	+++++++++++++-++++++++++++++++++++-+	0	33.8311	0.5244	0	0.162976	0.0135916	3.967e-33	0.0135916	3.967e-33	779	FALSE	1
	cg22107533-chr15:45074774:SNP	cg22107533	TSS1500;TSS1500	NM_080745;NM_182985	TRIM69;TRIM69		chr15	45028083	chr15:45074774:SNP	rs1630168	46691	0.333214	0.0214352	1.716e-54	25271	A	G	0.0478	0.0097	TRUE	33	++++++?+++++++++-+++++++?++++++++?++	44.5	57.6184	0.003611	0.0123039	0.328695	0.0302808	1.89e-27	0.0385958	5.953e-18	779	FALSE	1
	cg22107533-chr15:45013904:INDEL	cg22107533	TSS1500;TSS1500	NM_080745;NM_182985	TRIM69;TRIM69		chr15	45028083	chr15:45013904:INDEL	chr15.45013904	14179	0.241765	0.0178743	1.1e-41	14241	D	I	0.128	0.0158	TRUE	18	?++??-????++?-+?++++??+??+?+?++???++	27.9	23.5887	0.131	0.0023035	0.235466	0.0222505	3.592e-26	0.0248018	1.884e-22	779	FALSE	1
	cg22107533-chr15:45064606:SNP	cg22107533	TSS1500;TSS1500	NM_080745;NM_182985	TRIM69;TRIM69		chr15	45028083	chr15:45064606:SNP	rs7173961	36523	0.322811	0.021714	5.437e-50	19991	T	A	0.0587	0.0109	TRUE	26	---?--??-?--?--++---??--?-?------?--	35	38.469	0.04161	0.0067336	0.320251	0.028372	1.512e-29	0.0334126	4.399e-22	779	FALSE	1
	cg22107533-chr15:45057811:INDEL	cg22107533	TSS1500;TSS1500	NM_080745;NM_182985	TRIM69;TRIM69		chr15	45028083	chr15:45057811:INDEL	chr15.45057811	29728	0.298013	0.0224166	2.497e-40	22291	I	D	0.0472	0.0096	TRUE	30	-----+??-?-+-+----------?------?-?--	15.1	34.143	0.2341	0.0027327	0.299493	0.025229	1.674e-32	0.026392	1.441e-29	779	FALSE	1
	cg22107533-chr15:45044935:SNP	cg22107533	TSS1500;TSS1500	NM_080745;NM_182985	TRIM69;TRIM69		chr15	45028083	chr15:45044935:SNP	rs3110173	16852	0.234884	0.0116642	3.49e-90	27746	A	G	0.1554	0.0134	TRUE	36	+++++++++++++-++++++++++++++++++++-+	26	47.3255	0.07978	0.0017458	0.235895	0.0140812	5.429e-63	0.0157718	3.681e-50	779	FALSE	1
	cg22107533-chr15:45019865:SNP	cg22107533	TSS1500;TSS1500	NM_080745;NM_182985	TRIM69;TRIM69		chr15	45028083	chr15:45019865:SNP	rs79295286	8218	0.287899	0.0202337	6.082e-46	26126	A	G	0.0494	0.0102	TRUE	34	+++++++++++-+-++++++++++?++++++++?++	12.2	37.5708	0.2677	0.0019605	0.290144	0.0221947	4.717e-39	0.0230363	7.691e-36	779	FALSE	1
	cg22107533-chr15:45010684:SNP	cg22107533	TSS1500;TSS1500	NM_080745;NM_182985	TRIM69;TRIM69		chr15	45028083	chr15:45010684:SNP	rs1869125	17399	0.335016	0.021407	3.331e-55	25606	A	G	0.0469	0.0097	TRUE	33	++++++++++++++++-++++++??++++++++?++	38.7	52.1826	0.01358	0.0096593	0.334445	0.0285937	1.329e-31	0.0349085	8.233e-22	779	FALSE	1
	cg22107533-chr15:45018898:SNP	cg22107533	TSS1500;TSS1500	NM_080745;NM_182985	TRIM69;TRIM69		chr15	45028083	chr15:45018898:SNP	rs2167595	9185	0.338846	0.0209665	9.46e-59	26116	G	A	0.0479	0.0092	TRUE	34	----------------+------?---------?--	37.3	52.6729	0.01624	0.0090219	0.336516	0.0276992	5.812e-34	0.0334657	4.273e-24	779	FALSE	1
	cg22107533-chr15:45048651:SNP	cg22107533	TSS1500;TSS1500	NM_080745;NM_182985	TRIM69;TRIM69		chr15	45028083	chr15:45048651:SNP	rs3759880	20568	0.161819	0.0137903	8.506e-32	26889	T	C	0.1095	0.0134	TRUE	35	++++++?++++++-++++++++++++++++++++-+	1.2	34.4292	0.4472	8.51e-05	0.161881	0.0139168	2.832e-31	0.0139644	4.741e-31	779	FALSE	1
	cg22107533-chr15:45082517:SNP	cg22107533	TSS1500;TSS1500	NM_080745;NM_182985	TRIM69;TRIM69		chr15	45028083	chr15:45082517:SNP	rs11857911	54434	0.256868	0.0154215	2.716e-62	19250	T	C	0.1235	0.0143	TRUE	26	+++++??+++++?+?+++++??++?+++++??+?++	9.3	27.5776	0.3277	0.0006529	0.258236	0.0165952	1.342e-54	0.0170116	1.629e-51	779	FALSE	1
	cg22107533-chr15:45032110:SNP	cg22107533	TSS1500;TSS1500	NM_080745;NM_182985	TRIM69;TRIM69		chr15	45028083	chr15:45032110:SNP	rs2468066	4027	0.3389	0.024347	4.82e-44	19241	T	C	0.0488	0.0096	TRUE	24	+++??++???++?++?-+++??++++?++++?+?++	35.3	35.567	0.04565	0.007935	0.333758	0.031926	1.403e-25	0.03765	2.23e-19	779	FALSE	1
	cg12117660-chr20:16228642:SNP	cg12117660				Island	chr20	16555778	chr20:16228642:SNP	rs75375574	327136	-0.298938	0.024667	8.382e-34	9758	T	C	0.9044	0.013	TRUE	13	-??--??---??-??+????--????-?-???-???	55.2	26.7598	0.008366	0.0099575	-0.300464	0.0382429	3.943e-15	0.055007	5.493e-08	449	FALSE	1
	cg12117660-chr20:16512511:SNP	cg12117660				Island	chr20	16555778	chr20:16512511:SNP	rs116876621	43267	-0.250602	0.0179199	1.937e-44	25304	A	G	0.0678	0.0122	TRUE	33	-------?--------+-------?--------?+-	0	31.4509	0.4942	0	-0.250602	0.0179199	1.937e-44	0.0179199	1.937e-44	449	FALSE	1
	cg12117660-chr20:16598616:SNP	cg12117660				Island	chr20	16555778	chr20:16598616:SNP	rs6080330	42838	-0.254003	0.0094085	0	27236	A	G	0.2877	0.0273	TRUE	35	---------------+--------?-----------	63.5	93.1465	2.085e-07	0.005466	-0.245403	0.0164201	1.672e-50	0.0257755	6.558e-23	449	FALSE	1
	cg12117660-chr20:16332675:SNP	cg12117660				Island	chr20	16555778	chr20:16332675:SNP	rs7266663	223103	0.389916	0.0266855	2.372e-48	26614	C	T	0.0304	0.0086	TRUE	34	------+-------++--------?-?---------	49.9	65.859	0.0005812	0.0243844	0.393092	0.0394054	1.95e-23	0.0532569	2.454e-13	449	FALSE	1
	cg12117660-chr20:16460485:SNP	cg12117660				Island	chr20	16555778	chr20:16460485:SNP	rs6034495	95293	0.388678	0.0153973	1.34e-140	27740	C	G	0.0819	0.0115	TRUE	36	++++++++++++++++++++++++++++++++++-+	48.8	68.355	0.0006286	0.0082364	0.382864	0.0226098	2.545e-64	0.030071	3.237e-38	449	FALSE	1
	cg12117660-chr20:16427286:SNP	cg12117660				Island	chr20	16555778	chr20:16427286:SNP	rs111339848	128492	0.526986	0.0201448	7.6e-151	27739	T	A	0.0507	0.0159	TRUE	36	------------------------------------	70.6	118.911	4.548e-11	0.03564	0.511529	0.0392828	9.211e-39	0.0684411	1.362e-14	449	FALSE	1
	cg12117660-chr20:16621913:INDEL	cg12117660				Island	chr20	16555778	chr20:16621913:INDEL	chr20.16621913	66135	-0.182341	0.0143582	5.955e-37	24276	D	I	0.1125	0.0094	TRUE	32	-------?-?-+----+-------?------?----	20.7	39.0885	0.1509	0.0017486	-0.183014	0.0167249	7.208e-28	0.0181045	7.378e-24	449	FALSE	1
	cg12117660-chr20:16536424:SNP	cg12117660				Island	chr20	16555778	chr20:16536424:SNP	rs6075070	19354	-0.280461	0.0088645	1.08e-219	27750	G	A	0.3419	0.0373	TRUE	36	++++++++++++++++++++++++++++++++++++	62.9	94.4279	2.315e-07	0.0048695	-0.275215	0.0153562	7.935e-72	0.0239159	9.27e-32	449	FALSE	1
	cg12117660-chr20:16330728:SNP	cg12117660				Island	chr20	16555778	chr20:16330728:SNP	rs13040489	225050	0.363874	0.0226421	4.095e-58	27252	A	C	0.0375	0.0109	TRUE	35	+++++++++++-+++-++++++++++++?+++++--	49.1	66.8526	0.0006486	0.017605	0.37041	0.0338858	8.182e-28	0.0445201	3.002e-16	449	FALSE	1
	cg12117660-chr20:16607345:SNP	cg12117660				Island	chr20	16555778	chr20:16607345:SNP	rs6044177	51567	0.128429	0.0095417	0	27247	C	A	0.2771	0.0154	TRUE	35	-------+----------------?-----------	48.1	65.5132	0.0009313	0.0029904	0.124999	0.0139129	2.601e-19	0.0183856	2.842e-12	449	FALSE	1
	cg12117660-chr20:16465247:SNP	cg12117660				Island	chr20	16555778	chr20:16465247:SNP	rs6034500	90531	0.479344	0.0170735	0	27255	A	G	0.0665	0.0105	TRUE	35	++++++++++++++++++++++++?+++++++++-+	64.3	95.2837	1.019e-07	0.0186297	0.463432	0.0301053	1.805e-53	0.0478478	1.269e-23	449	FALSE	1
	cg12117660-chr20:16290078:SNP	cg12117660				Island	chr20	16555778	chr20:16290078:SNP	rs34372607	265700	0.344326	0.0229893	1.028e-50	26771	C	G	0.0367	0.0111	TRUE	34	+++++++++++-+++-++++++++?+++?+++++--	49.5	65.327	0.0006728	0.0178709	0.350276	0.0344483	2.75e-24	0.0455098	3.849e-14	449	FALSE	1
	cg12117660-chr20:16196118:INDEL	cg12117660				Island	chr20	16555778	chr20:16196118:INDEL	chr20.16196118	359660	0.115821	0.0128101	1.548e-19	22191	D	I	0.1659	0.0124	TRUE	29	+++++++?+?+++++-+++++?++?-?-+++?-?++	43.5	49.5528	0.007252	0.0037261	0.114915	0.0179785	1.64e-10	0.0226707	3.241e-07	449	FALSE	1
	cg12117660-chr20:16595596:SNP	cg12117660				Island	chr20	16555778	chr20:16595596:SNP	rs7268104	39818	-0.258556	0.0084971	2.3e-203	27221	T	C	0.4532	0.0172	TRUE	35	----------------+-------?-----------	71.9	121.021	1.095e-11	0.0065536	-0.250605	0.0168022	2.633e-50	0.0302449	1.244e-17	449	FALSE	1
	cg12117660-chr20:16598615:SNP	cg12117660				Island	chr20	16555778	chr20:16598615:SNP	rs6044168	42837	-0.24799	0.009274	0	26453	C	T	0.3154	0.022	TRUE	34	+++++++?++++++++-+++++++?+++++++++++	62.6	88.253	6.227e-07	0.0049685	-0.240181	0.0159998	6.169e-51	0.0248017	1.541e-23	449	FALSE	1
	cg12117660-chr20:16626526:SNP	cg12117660				Island	chr20	16555778	chr20:16626526:SNP	rs2225736	70748	0.131489	0.0093305	4.231e-45	27731	G	A	0.2985	0.0199	TRUE	36	-----------+---+------------------+-	0	34.7426	0.4805	0	0.131489	0.0093305	4.231e-45	0.0093305	4.231e-45	449	FALSE	1
	cg12117660-chr20:16654356:SNP	cg12117660				Island	chr20	16555778	chr20:16654356:SNP	rs62197860	98578	0.594667	0.0515292	8.256e-31	9163	G	A	0.0216	0.0061	TRUE	10	-???-??????-?-???-????-??-?????--?-?	0	5.80688	0.7591	0	0.594667	0.0515292	8.256e-31	0.0515292	8.256e-31	449	FALSE	1
	cg12117660-chr20:16264665:SNP	cg12117660				Island	chr20	16555778	chr20:16264665:SNP	rs6034438	291113	0.305452	0.0229899	2.778e-40	27742	T	C	0.0357	0.0117	TRUE	36	+++++++++++-++--++++++++++++++++++--	51	71.4884	0.0002657	0.0201195	0.312702	0.0349764	3.879e-19	0.0469575	7.777e-11	449	FALSE	1
	cg12117660-chr20:16457333:SNP	cg12117660				Island	chr20	16555778	chr20:16457333:SNP	rs6105610	98445	0.150187	0.0095278	5.592e-56	27731	C	A	0.2674	0.0176	TRUE	36	------------------------------------	58.5	84.3843	5.83e-06	0.0046712	0.154216	0.0155691	3.95e-23	0.0229714	6.235e-11	449	FALSE	1
	cg12117660-chr20:16647177:SNP	cg12117660				Island	chr20	16555778	chr20:16647177:SNP	rs1885575	91399	0.228612	0.0088077	1.55e-148	27746	T	C	0.3557	0.0191	TRUE	36	++++++++++++++++++++++++++++++++++++	60.9	89.5925	1.121e-06	0.0044121	0.223201	0.0148102	2.521e-51	0.0225457	3.673e-24	449	FALSE	1
	cg12117660-chr20:16356915:SNP	cg12117660				Island	chr20	16555778	chr20:16356915:SNP	rs76115025	198863	0.494561	0.032461	2.055e-52	26501	A	G	0.0231	0.0104	TRUE	33	++++++-++++++++?++?+++++++++?+++++++	50.9	65.1603	0.0004774	0.0365389	0.509253	0.0486322	1.168e-25	0.0660991	7.314e-14	449	FALSE	1
	cg12117660-chr20:16653076:SNP	cg12117660				Island	chr20	16555778	chr20:16653076:SNP	rs2104198	97298	0.167656	0.0084341	6.283e-88	27736	C	T	0.5053	0.0252	TRUE	36	---------------++--------+---------+	66.9	105.695	5.051e-09	0.0052395	0.158837	0.0153717	4.99e-25	0.0254699	4.626e-11	449	FALSE	1
	cg12117660-chr20:16523707:SNP	cg12117660				Island	chr20	16555778	chr20:16523707:SNP	rs6044098	32071	0.259285	0.0084186	0	27743	C	T	0.4604	0.0275	TRUE	36	-------------+----------------------	68.6	111.499	6.556e-10	0.0056455	0.254454	0.0157478	9.964e-59	0.0268189	4.124e-22	449	FALSE	1
	cg12117660-chr20:16612537:SNP	cg12117660				Island	chr20	16555778	chr20:16612537:SNP	rs77430953	56759	0.676346	0.0209766	4.44e-228	27226	C	T	0.0483	0.017	TRUE	35	--------------++--------?-----------	81.6	184.575	1.328e-22	0.0694033	0.668543	0.0512684	7.24e-39	0.113875	2.861e-09	449	FALSE	1
	cg12117660-chr20:16620994:SNP	cg12117660				Island	chr20	16555778	chr20:16620994:SNP	rs55948244	65216	0.575998	0.0389535	0	14032	A	G	0.0252	0.0067	TRUE	15	+++?+???++???+?-?+????+??+????+++?+?	46.5	26.1726	0.02461	0.0205338	0.562495	0.0568493	4.399e-23	0.0728224	2.582e-15	449	FALSE	1
	cg12117660-chr20:16219024:SNP	cg12117660				Island	chr20	16555778	chr20:16219024:SNP	rs6080188	336754	0.0987522	0.0086659	4.401e-30	26961	T	C	0.4487	0.0198	TRUE	35	+++++++?+++++-+-+++++++++++++++++++-	17.8	41.3714	0.1798	0.0005781	0.09655	0.0098752	1.414e-22	0.0105447	7.597e-21	449	FALSE	1
	cg12117660-chr20:16566505:SNP	cg12117660				Island	chr20	16555778	chr20:16566505:SNP	rs4814513	10727	-0.26125	0.0094345	9e-169	27231	A	C	0.2863	0.0275	TRUE	35	------------------------?-----------	62.8	91.3083	3.837e-07	0.0053251	-0.254945	0.0163083	4.351e-55	0.0253368	6.277e-25	449	FALSE	1
	cg12117660-chr20:16645424:SNP	cg12117660				Island	chr20	16555778	chr20:16645424:SNP	rs11699707	89646	0.314886	0.0145644	1.16e-103	26463	T	G	0.0966	0.0097	TRUE	34	+++++++?++++++++++++++++?+++++++++++	73.4	124.075	1.78e-12	0.0201561	0.308515	0.029495	1.32e-25	0.0547597	8.907e-09	449	FALSE	1
	cg12117660-chr20:16624267:SNP	cg12117660				Island	chr20	16555778	chr20:16624267:SNP	rs6111217	68489	0.131114	0.0094978	2.391e-43	26929	A	G	0.2963	0.0198	TRUE	35	+++++++?+++-++++++++++++++++++++++-+	0	33.884	0.4733	0	0.131114	0.0094978	2.391e-43	0.0094978	2.391e-43	449	FALSE	1
	cg12117660-chr20:16377100:SNP	cg12117660				Island	chr20	16555778	chr20:16377100:SNP	rs6034469	178678	0.159097	0.0090153	0	27237	A	G	0.3361	0.0224	TRUE	35	+++++++++++++++-++++++++?+++++++++++	35.2	52.47	0.02243	0.0015665	0.159382	0.0117399	5.55e-42	0.0139127	2.782e-30	449	FALSE	1
	cg12117660-chr20:16647934:SNP	cg12117660				Island	chr20	16555778	chr20:16647934:SNP	rs62196332	92156	0.228362	0.0088119	4.5e-148	27748	C	T	0.3551	0.0192	TRUE	36	------------------------------------	62.2	92.5651	4.272e-07	0.0046568	0.222834	0.0150575	1.491e-49	0.0233051	1.139e-22	449	FALSE	1
	cg12117660-chr20:16448567:SNP	cg12117660				Island	chr20	16555778	chr20:16448567:SNP	rs77647972	107211	0.502137	0.0203046	5.07e-135	26958	C	A	0.0516	0.0167	TRUE	35	-------?----------------------------	70.3	114.295	1.292e-10	0.0346908	0.488401	0.0393437	2.203e-35	0.0682567	1.887e-13	449	FALSE	1
	cg12117660-chr20:16598967:INDEL	cg12117660				Island	chr20	16555778	chr20:16598967:INDEL	chr20.16598967	43189	-0.241023	0.0113701	9.97e-100	16755	D	I	0.3455	0.0357	TRUE	21	?--??--???--?--?+---??--?-?-?--??---	60.7	50.9033	0.0001642	0.0043164	-0.225218	0.0194626	5.722e-31	0.0289388	8.173e-17	449	FALSE	1
	cg12117660-chr20:16342978:INDEL	cg12117660				Island	chr20	16555778	chr20:16342978:INDEL	chr20.16342978	212800	0.1208	0.011814	1.53e-24	24274	I	D	0.1803	0.0134	TRUE	32	----+--?-?-----+--+-----?------?----	24.9	41.2669	0.1029	0.0015033	0.115812	0.0142099	3.636e-16	0.0157267	1.576e-14	449	FALSE	1
	cg12117660-chr20:16225838:SNP	cg12117660				Island	chr20	16555778	chr20:16225838:SNP	rs6034421	329940	0.115862	0.0090111	7.795e-38	27743	A	C	0.3307	0.0203	TRUE	36	+++++++++++++-++++++++++-++++++++++-	8.3	38.1518	0.3281	0.0002669	0.11491	0.0095745	3.482e-33	0.0098226	4.122e-32	449	FALSE	1
	cg12117660-chr20:16242922:SNP	cg12117660				Island	chr20	16555778	chr20:16242922:SNP	rs6110997	312856	0.176709	0.0116681	8.225e-52	26425	G	A	0.1673	0.0158	TRUE	34	-------?-----++++-------?----------+	57.1	76.9641	2.273e-05	0.0062546	0.173051	0.0187969	3.374e-20	0.0272129	8.383e-11	449	FALSE	1
	cg12117660-chr20:16213007:SNP	cg12117660				Island	chr20	16555778	chr20:16213007:SNP	rs4813214	342771	0.127595	0.0099273	0	27724	T	C	0.2429	0.0157	TRUE	36	+++++++++++++-+-++++++++-+-++++++++-	52.5	73.7039	0.0001421	0.0039741	0.12252	0.0151638	6.488e-16	0.0209052	1.038e-09	449	FALSE	1
	cg12117660-chr20:16578939:SNP	cg12117660				Island	chr20	16555778	chr20:16578939:SNP	rs6075081	23161	-0.261329	0.0093543	9.55e-172	27740	A	C	0.2854	0.028	TRUE	36	------------------------------------	61.5	90.8148	7.554e-07	0.0050926	-0.255358	0.0158903	4.137e-58	0.0242717	4.938e-27	449	FALSE	1
	cg12117660-chr20:16562007:SNP	cg12117660				Island	chr20	16555778	chr20:16562007:SNP	rs55776240	6229	0.812527	0.0114852	0	27251	A	G	0.1388	0.0156	TRUE	35	++++++++++++++++++++++++?+++++++++++	93.3	507.453	9.669e-86	0.0652288	0.773213	0.0454701	7.56e-65	0.171418	2.137e-06	449	FALSE	1
	cg12117660-chr20:16263615:SNP	cg12117660				Island	chr20	16555778	chr20:16263615:SNP	rs34914952	292163	0.310001	0.0230003	0	27742	A	C	0.0357	0.0117	TRUE	36	+++++++++++-++--++++++++++++++++++--	49.1	68.8142	0.0005551	0.0186649	0.317092	0.0343368	2.589e-20	0.0452213	7.122e-12	449	FALSE	1
	cg12117660-chr20:16603291:SNP	cg12117660				Island	chr20	16555778	chr20:16603291:SNP	rs6131851	47513	0.652756	0.0111964	0	27227	A	C	0.156	0.0162	TRUE	35	++++++++++++++++++++++++?+++++++++++	90	340.235	3.411e-52	0.0401031	0.620715	0.036541	1.028e-64	0.112041	5.676e-09	449	FALSE	1
	cg12117660-chr20:16605938:SNP	cg12117660				Island	chr20	16555778	chr20:16605938:SNP	rs6080338	50160	0.314029	0.0084682	0	27250	A	T	0.4177	0.0332	TRUE	35	++++++++++++++++++++++++?+++++++++++	79.1	162.891	9.447e-19	0.0096445	0.300936	0.0193546	1.628e-54	0.0405704	9.914e-15	449	FALSE	1
	cg12117660-chr20:16211852:SNP	cg12117660				Island	chr20	16555778	chr20:16211852:SNP	rs4814457	343926	0.127638	0.0099274	7.84e-38	27724	T	C	0.2429	0.0158	TRUE	36	+++++++++++++-+-++++++++-+-++++++++-	52.5	73.7365	0.0001408	0.0039775	0.122601	0.0151674	6.308e-16	0.0209146	1.042e-09	449	FALSE	1
	cg12117660-chr20:16227542:SNP	cg12117660				Island	chr20	16555778	chr20:16227542:SNP	rs2788911	328236	0.114592	0.0090249	6.122e-37	27734	C	A	0.329	0.0203	TRUE	36	-------------+----------+----------+	9.9	38.849	0.3004	0.0003269	0.113511	0.009704	1.315e-31	0.0100174	2.66e-30	449	FALSE	1
	cg12117660-chr20:16615051:SNP	cg12117660				Island	chr20	16555778	chr20:16615051:SNP	rs13039021	59273	0.600071	0.0211668	0	21809	T	C	0.0534	0.0107	TRUE	28	+++++?+?+?+++++-+++++?+??+?++++++?++	75.9	111.955	2.59e-12	0.0400852	0.57756	0.0451693	1.949e-37	0.0877676	8.085e-12	449	FALSE	1
	cg12117660-chr20:16470404:INDEL	cg12117660				Island	chr20	16555778	chr20:16470404:INDEL	chr20.16470404	85374	0.393559	0.016601	3.06e-124	24276	I	D	0.0809	0.0116	TRUE	32	-------?-?--------------?------?--+-	55.3	69.3468	9.303e-05	0.0110819	0.386629	0.0262244	3.407e-49	0.0371364	3.055e-26	449	FALSE	1
	cg12117660-chr20:16220724:SNP	cg12117660				Island	chr20	16555778	chr20:16220724:SNP	rs883970	335054	0.100277	0.0085396	0	27718	C	T	0.4485	0.0196	TRUE	36	-------------+-+-------------------+	17.5	42.4449	0.1809	0.000566	0.0982893	0.0097017	4.018e-24	0.0103561	3.567e-22	449	FALSE	1
	cg12117660-chr20:16623654:SNP	cg12117660				Island	chr20	16555778	chr20:16623654:SNP	rs6044189	67876	0.398966	0.0128414	0	27748	A	G	0.1211	0.0143	TRUE	36	+++++++++++-++++++++++++++++++++++++	63.5	95.9426	1.401e-07	0.0104619	0.385533	0.0223152	7.044e-67	0.0352009	8.909e-30	449	FALSE	1
	cg12117660-chr20:16577852:SNP	cg12117660				Island	chr20	16555778	chr20:16577852:SNP	rs17681726	22074	0.702844	0.0202989	1.07e-262	27220	G	A	0.0516	0.0178	TRUE	35	--------------++--------?-----------	83.1	200.687	1.581e-25	0.0719617	0.702837	0.051653	3.644e-42	0.119816	4.463e-09	449	FALSE	1
	cg12117660-chr20:16616033:SNP	cg12117660				Island	chr20	16555778	chr20:16616033:SNP	rs13044376	60255	-0.129951	0.0106758	4.36e-34	26471	G	A	0.2136	0.0136	TRUE	34	+++++++?++++++++++++++++?+++++++++++	24.2	43.5628	0.1033	0.0012584	-0.128464	0.012765	7.988e-24	0.014093	2.945e-20	449	FALSE	1
	cg12117660-chr20:16302999:SNP	cg12117660				Island	chr20	16555778	chr20:16302999:SNP	rs13042286	252779	0.357726	0.022783	1.478e-55	26759	A	C	0.0375	0.0107	TRUE	34	+++++++++++-+++-++++++++?+++?+++++--	50.1	66.1974	0.0005293	0.0180208	0.364055	0.034347	3.002e-26	0.0457023	4.984e-15	449	FALSE	1
	cg12117660-chr20:16234530:INDEL	cg12117660				Island	chr20	16555778	chr20:16234530:INDEL	chr20.16234530	321248	0.113706	0.0092266	6.756e-35	24276	D	I	0.407	0.0185	TRUE	32	+++++++?+?+++-+-++++++++?++++++?+++-	23.4	40.4522	0.1192	0.0008443	0.111361	0.0109727	3.353e-24	0.0120399	3.586e-21	449	FALSE	1
	cg12117660-chr20:16570173:SNP	cg12117660				Island	chr20	16555778	chr20:16570173:SNP	rs6080310	14395	-0.321566	0.0083995	0	27252	T	C	0.4893	0.0384	TRUE	35	------------------------?-----------	76.3	143.656	1.963e-15	0.0080781	-0.311198	0.0180955	2.77e-66	0.0354892	1.293e-19	449	FALSE	1
	cg12117660-chr20:16467596:SNP	cg12117660				Island	chr20	16555778	chr20:16467596:SNP	rs6044015	88182	0.485208	0.0171796	1.73e-175	27250	T	G	0.0657	0.0102	TRUE	35	++++++++++++++++++++++++?+++++++++-+	64.6	96.1393	7.63e-08	0.0191274	0.4701	0.0304127	6.73e-54	0.0485776	1.715e-23	449	FALSE	1
	cg12117660-chr20:16240966:SNP	cg12117660				Island	chr20	16555778	chr20:16240966:SNP	chr20.16240966	314812	0.18303	0.0144571	9.824e-37	16042	A	C	0.1834	0.0169	TRUE	20	?++??++???++?-+?++++??++?+?+??+??++-	52.2	39.7882	0.003488	0.0047165	0.173963	0.0225098	1.09e-14	0.0302748	1.488e-09	449	FALSE	1
	cg12117660-chr20:16442363:SNP	cg12117660				Island	chr20	16555778	chr20:16442363:SNP	rs8120085	113415	0.540484	0.0202947	2.91e-156	27745	T	C	0.0502	0.0166	TRUE	36	+++++++++++++++-++++++++++++++++++++	71.5	122.628	1.166e-11	0.0377821	0.526935	0.0401996	2.965e-39	0.0711055	2.935e-14	449	FALSE	1
	cg12117660-chr20:16343900:SNP	cg12117660				Island	chr20	16555778	chr20:16343900:SNP	rs78529611	211878	0.496591	0.032454	0	26924	C	T	0.0229	0.0105	TRUE	34	------+--------?------------?-------	47.5	62.9008	0.001297	0.0329064	0.509529	0.0471062	2.873e-27	0.0618602	9.937e-16	449	FALSE	1
	cg12117660-chr20:16647257:INDEL	cg12117660				Island	chr20	16555778	chr20:16647257:INDEL	chr20.16647257	91479	0.223991	0.0093891	8.67e-126	24276	D	I	0.3569	0.0198	TRUE	32	+++++++?+?++++++++++++++?++++++?++++	64.5	87.3721	2.858e-07	0.0052104	0.217315	0.0166154	4.331e-39	0.0264627	2.575e-17	449	FALSE	1
	cg12117660-chr20:16221521:SNP	cg12117660				Island	chr20	16555778	chr20:16221521:SNP	rs1329824	334257	0.100285	0.0085399	7.663e-32	27722	C	T	0.4486	0.0197	TRUE	36	-------------+-+-------------------+	17.4	42.3615	0.1832	0.0005597	0.0982995	0.0096905	3.526e-24	0.0103361	2.945e-22	449	FALSE	1
	cg12117660-chr20:16298653:SNP	cg12117660				Island	chr20	16555778	chr20:16298653:SNP	rs66481149	257125	0.352613	0.0230119	5.362e-53	26764	A	G	0.0367	0.0111	TRUE	34	+++++++++++-+++-++++++++?+++?+++++--	48.9	64.6388	0.000812	0.0175246	0.358278	0.0342858	1.469e-25	0.0450746	5.163e-15	449	FALSE	1
	cg12117660-chr20:16204497:SNP	cg12117660				Island	chr20	16555778	chr20:16204497:SNP	rs13044372	351281	0.197649	0.0123945	3.015e-57	27232	G	A	0.138	0.0106	TRUE	35	-------------+-+--------?----------+	60.2	85.5321	2.505e-06	0.0082562	0.19139	0.020702	2.353e-20	0.0311803	2.314e-10	449	FALSE	1
	cg12117660-chr20:16271704:SNP	cg12117660				Island	chr20	16555778	chr20:16271704:SNP	rs7271656	284074	0.208043	0.017991	6.291e-31	27224	G	A	0.0613	0.0066	TRUE	35	-------------+----------?+----------	34.5	51.9212	0.02524	0.0060579	0.210832	0.0233437	1.691e-19	0.0274739	3.664e-14	449	FALSE	1
	cg12117660-chr20:16553107:INDEL	cg12117660				Island	chr20	16555778	chr20:16553107:INDEL	chr20.16553107	2671	-0.33555	0.0088938	0	24276	D	I	0.4484	0.0296	TRUE	32	-------?-?--------------?------?----	77.9	140.406	7.195e-16	0.0090858	-0.324141	0.0198667	7.62e-60	0.040282	8.083e-17	449	FALSE	1
	cg12117660-chr20:16465015:SNP	cg12117660				Island	chr20	16555778	chr20:16465015:SNP	rs6044008	90763	0.477059	0.017073	8.17e-172	27257	A	G	0.0665	0.0106	TRUE	35	++++++++++++++++++++++++?+++++++++-+	64.7	96.2587	7.328e-08	0.0189252	0.460207	0.0302596	3.1e-52	0.048336	5.636e-23	449	FALSE	1
	cg12117660-chr20:16650202:SNP	cg12117660				Island	chr20	16555778	chr20:16650202:SNP	rs6111237	94424	0.228355	0.0088106	4.15e-148	27750	T	C	0.3556	0.0191	TRUE	36	++++++++++++++++++++++++++++++++++++	60.4	88.4889	1.597e-06	0.0043258	0.223062	0.0147251	7.756e-52	0.0222754	1.166e-24	449	FALSE	1
	cg12117660-chr20:16519757:SNP	cg12117660				Island	chr20	16555778	chr20:16519757:SNP	rs1071913	36021	0.259609	0.0084464	0	27744	C	G	0.4364	0.0242	TRUE	36	++++++++++++++++++++++++++++++++++++	65.1	100.184	3.362e-08	0.004842	0.255875	0.0149898	2.483e-65	0.024177	6.759e-27	449	FALSE	1
	cg12117660-chr20:16222093:SNP	cg12117660				Island	chr20	16555778	chr20:16222093:SNP	rs6131805	333685	0.117176	0.0090578	0	24989	T	G	0.3959	0.0286	TRUE	33	++++++-?+?+++-+-++++++++?++++++++++-	42.6	55.7235	0.005811	0.0020364	0.111635	0.0125551	6.026e-19	0.0157729	1.095e-13	449	FALSE	1
	cg12117660-chr20:16325331:SNP	cg12117660				Island	chr20	16555778	chr20:16325331:SNP	rs118157290	230447	0.503924	0.0338341	3.607e-50	24761	C	A	0.0233	0.0111	TRUE	30	------+--------?--?-?--??---?-------	49.2	57.0774	0.001406	0.033772	0.516159	0.0498197	3.749e-25	0.0665918	3.809e-14	449	FALSE	1
	cg12117660-chr20:16608615:SNP	cg12117660				Island	chr20	16555778	chr20:16608615:SNP	rs112896018	52837	-0.143813	0.0106873	2.825e-41	24995	T	C	0.2272	0.0163	TRUE	33	-------?-?--------------?-----------	18.4	39.2151	0.1778	0.0008629	-0.142367	0.0122363	2.743e-31	0.013097	4.739e-28	449	FALSE	1
	cg12117660-chr20:16637413:INDEL	cg12117660				Island	chr20	16555778	chr20:16637413:INDEL	chr20.16637413	81635	-0.380508	0.0245573	3.767e-54	7507	D	I	0.8726	0.0145	TRUE	11	-??--???-???-??+????--????-?-???-???	59.5	24.6916	0.005962	0.0100066	-0.376021	0.0398445	3.828e-21	0.060636	3.49e-10	449	FALSE	1
	cg12117660-chr20:16228887:SNP	cg12117660				Island	chr20	16555778	chr20:16228887:SNP	rs1329826	326891	0.115672	0.0091413	0	27012	A	G	0.3289	0.0205	TRUE	35	+++++++++++++-++++++++++-++++++?+++-	10.1	37.826	0.2988	0.0003339	0.114597	0.0098491	2.725e-31	0.0101699	5.636e-30	449	FALSE	1
	cg12117660-chr20:16660064:INDEL	cg12117660				Island	chr20	16555778	chr20:16660064:INDEL	chr20.16660064	104286	0.182766	0.0156821	2.178e-31	16769	D	I	0.1394	0.0087	TRUE	21	?++??+-???++?++?++++??++?+?+?++??+++	60	50.0345	0.000219	0.0079375	0.183899	0.0263811	3.15e-12	0.0392322	3.184e-06	449	FALSE	1
	cg12117660-chr20:16240966:INDEL	cg12117660				Island	chr20	16555778	chr20:16240966:INDEL	chr20.16240966	314812	0.180708	0.014191	3.827e-37	16050	I	D	0.1925	0.0191	TRUE	20	?--??--???--?+-?----??--?-?-??-??---	58	45.2252	0.0006373	0.0057295	0.171339	0.0235575	3.51e-13	0.0337784	8.805e-08	449	FALSE	1
	cg12117660-chr20:16629423:SNP	cg12117660				Island	chr20	16555778	chr20:16629423:SNP	rs6111221	73645	0.117963	0.0096055	0	27749	A	G	0.2634	0.02	TRUE	36	+++++++++++-+++-+++++++++-++++++++++	38.2	56.6632	0.01168	0.0020827	0.11482	0.0128124	3.199e-19	0.0155508	3.308e-14	449	FALSE	1
	cg12117660-chr20:16201384:SNP	cg12117660				Island	chr20	16555778	chr20:16201384:SNP	rs2327992	354394	0.132346	0.0103913	3.718e-37	25251	T	G	0.2423	0.0158	TRUE	33	+++++++++++++-?-+++++++?-+-++?+++++-	54.6	70.5536	0.0001005	0.0043585	0.125898	0.0163003	1.13e-14	0.0229107	7.622e-09	449	FALSE	1
	cg12117660-chr20:16185505:SNP	cg12117660				Island	chr20	16555778	chr20:16185505:SNP	rs6110956	370273	0.0701871	0.0089336	0	27244	G	A	0.3567	0.0286	TRUE	35	----------------+-------?-+-+-------	29.2	48.0328	0.05591	0.0011677	0.0715545	0.0110608	9.851e-11	0.0126207	2.678e-08	449	FALSE	1
	cg12117660-chr20:16468286:SNP	cg12117660				Island	chr20	16555778	chr20:16468286:SNP	rs1002911	87492	0.395034	0.0156173	3.66e-141	27250	A	C	0.0811	0.0108	TRUE	35	++++++++++++++++++++++++?+++++++++-+	53.5	73.1525	0.00011	0.0099607	0.389878	0.0241118	8.265e-59	0.0336014	6.541e-32	449	FALSE	1
	cg12117660-chr20:16231372:SNP	cg12117660				Island	chr20	16555778	chr20:16231372:SNP	rs6043837	324406	0.124676	0.0090901	0	26952	C	T	0.3384	0.0224	TRUE	35	-------?-----+-+-------------------+	45.2	62.0863	0.002287	0.0024221	0.119761	0.0129274	1.967e-20	0.0165992	5.869e-14	449	FALSE	1
	cg12117660-chr20:16365670:SNP	cg12117660				Island	chr20	16555778	chr20:16365670:SNP	rs111387410	190108	0.548357	0.0291134	3.883e-79	24900	T	C	0.0252	0.0064	TRUE	31	++++++?+++++++++-++++?++?+?+?+++++++	47.8	57.463	0.001847	0.0246283	0.527956	0.0433148	3.567e-34	0.0557647	8.083e-23	449	FALSE	1
	cg12117660-chr20:16537803:INDEL	cg12117660				Island	chr20	16555778	chr20:16537803:INDEL	chr20.16537803	17975	-0.24517	0.0137801	8.218e-71	10361	I	D	0.461	0.03	TRUE	12	??????+????+?-+??+????++?+?+??+???++	84.3	70.0774	1.181e-10	0.0130374	-0.225614	0.037666	2.1e-09	0.0877886	0.005227	449	FALSE	1
	cg12117660-chr20:16653994:INDEL	cg12117660				Island	chr20	16555778	chr20:16653994:INDEL	chr20.16653994	98216	0.174669	0.0134057	0	16769	D	I	0.2084	0.0203	TRUE	21	?++??++???++?++?-+++??++?+?+?++??+--	68.4	63.3273	2.15e-06	0.0084083	0.164366	0.0255004	1.151e-10	0.0424474	3.873e-05	449	FALSE	1
	cg12117660-chr20:16269547:SNP	cg12117660				Island	chr20	16555778	chr20:16269547:SNP	rs117159428	286231	0.299199	0.0236806	1.358e-36	26539	G	T	0.0352	0.0117	TRUE	34	-----------+--++------------?--?--++	49.1	64.8017	0.0007768	0.01866	0.305256	0.0353788	6.232e-18	0.0465012	1.241e-10	449	FALSE	1
	cg12117660-chr20:16411605:INDEL	cg12117660				Island	chr20	16555778	chr20:16411605:INDEL	chr20.16411605	144173	0.359981	0.0422786	1.673e-17	7759	D	I	0.0374	0.0055	TRUE	11	+??++?+?+???+??+????++??????+???+???	51.6	20.6798	0.02344	0.0217135	0.379467	0.0636109	2.44e-09	0.0874312	3.833e-05	449	FALSE	1
	cg12117660-chr20:16593159:SNP	cg12117660				Island	chr20	16555778	chr20:16593159:SNP	rs1105853	37381	-0.257445	0.0093218	6.86e-168	27739	A	G	0.2879	0.0267	TRUE	36	---------------+--------------------	61.4	90.5939	8.114e-07	0.005037	-0.250183	0.0158132	2.225e-56	0.0241286	1.41e-26	449	FALSE	1
	cg12117660-chr20:16293571:SNP	cg12117660				Island	chr20	16555778	chr20:16293571:SNP	rs35583105	262207	0.344189	0.0230067	0	26771	T	C	0.0367	0.0111	TRUE	34	+++++++++++-+++-++++++++?+++?+++++--	49.1	64.8219	0.0007725	0.0176199	0.350067	0.034352	2.184e-24	0.045192	2.614e-14	449	FALSE	1
	cg12117660-chr20:16647671:SNP	cg12117660				Island	chr20	16555778	chr20:16647671:SNP	rs6135833	91893	0.204542	0.0094248	1.95e-104	23655	C	G	0.3798	0.0205	TRUE	31	+++++++?+?+++++-++++++++?+?++++?++++	64	83.3728	6.396e-07	0.0049802	0.201796	0.0166063	5.613e-34	0.0261925	5.757e-15	449	FALSE	1
	cg12117660-chr20:16538643:SNP	cg12117660				Island	chr20	16555778	chr20:16538643:SNP	rs6044114	17135	0.384943	0.009723	0	27732	A	G	0.2393	0.018	TRUE	36	+++++++++++++++-++++++++++++++++++++	82.3	198.273	1.068e-24	0.0160715	0.377343	0.023983	8.874e-56	0.0550802	2.773e-12	449	FALSE	1
	cg12117660-chr20:16241362:SNP	cg12117660				Island	chr20	16555778	chr20:16241362:SNP	rs6034433	314416	0.136722	0.0100108	0	24997	C	T	0.274	0.0227	TRUE	33	-------?-?---++++-------?----------+	43.9	56.9986	0.004225	0.0026215	0.133968	0.0140511	1.509e-21	0.0178313	1.754e-14	449	FALSE	1
	cg12117660-chr20:16234985:SNP	cg12117660				Island	chr20	16555778	chr20:16234985:SNP	rs2749748	320793	0.16214	0.0106989	0	27738	T	C	0.1977	0.018	TRUE	36	+++++++++++++-+-++++++++-+++++++++++	49.1	68.7955	0.000558	0.0040318	0.156918	0.0158035	3.103e-23	0.0210295	1.257e-14	449	FALSE	1
	cg12117660-chr20:16550885:SNP	cg12117660				Island	chr20	16555778	chr20:16550885:SNP	rs6131846	4893	-0.187897	0.0106302	6.441e-70	26950	T	C	0.2057	0.0133	TRUE	35	-------?----------------------------	34.3	51.7682	0.02608	0.0020944	-0.188298	0.013736	9.056e-43	0.0161854	3.708e-31	449	FALSE	1
	cg12117660-chr20:16223184:SNP	cg12117660				Island	chr20	16555778	chr20:16223184:SNP	rs2749752	332594	0.102434	0.0086076	1.176e-32	27254	G	T	0.4488	0.0198	TRUE	35	-------------+-+--------?----------+	15.4	40.2082	0.2144	0.0004801	0.100842	0.0096306	1.175e-25	0.0101793	8.047e-24	449	FALSE	1
	cg12117660-chr20:16647469:SNP	cg12117660				Island	chr20	16555778	chr20:16647469:SNP	rs1885578	91691	0.22888	0.0088079	7.17e-149	27749	G	A	0.3557	0.0191	TRUE	36	------------------------------------	60.9	89.5159	1.149e-06	0.0044062	0.223476	0.0148046	1.746e-51	0.0225271	2.984e-24	449	FALSE	1
	cg12117660-chr20:16649621:SNP	cg12117660				Island	chr20	16555778	chr20:16649621:SNP	rs4814535	93843	0.228492	0.0088105	2.76e-148	27748	G	A	0.3557	0.0191	TRUE	36	------------------------------------	60.3	88.2365	1.731e-06	0.0043054	0.223245	0.0147051	4.693e-52	0.0222117	8.065e-25	449	FALSE	1
	cg12117660-chr20:16659190:SNP	cg12117660				Island	chr20	16555778	chr20:16659190:SNP	rs75314078	103412	0.541007	0.019393	2.9e-171	26693	G	A	0.057	0.0201	TRUE	34	--------------+---?-------?---------	78.7	155.111	9.705e-18	0.0480184	0.530907	0.043925	1.242e-33	0.0911538	2.937e-09	449	FALSE	1
	cg12117660-chr20:16448205:SNP	cg12117660				Island	chr20	16555778	chr20:16448205:SNP	rs4814501	107573	0.0747891	0.0087498	1.257e-17	26464	G	A	0.4363	0.0203	TRUE	34	-------?----------------?-----------	1.8	33.5893	0.4387	4.71e-05	0.0749499	0.0088627	2.748e-17	0.008906	4.557e-17	449	FALSE	1
	cg12117660-chr20:16336311:SNP	cg12117660				Island	chr20	16555778	chr20:16336311:SNP	rs6111072	219467	0.117142	0.0110356	2.54e-26	27750	G	A	0.1807	0.013	TRUE	36	----+----------+--+-----------------	19.2	43.3091	0.1581	0.0010546	0.113156	0.0126813	4.534e-19	0.0136554	9.621e-18	449	FALSE	1
	cg12117660-chr20:16654375:SNP	cg12117660				Island	chr20	16555778	chr20:16654375:SNP	rs957640	98597	0.185281	0.0104483	2.328e-70	27719	A	G	0.2084	0.0178	TRUE	36	+++++++++++++++--+++++++++++++++++--	61.9	91.8922	5.322e-07	0.0064718	0.182157	0.0178002	1.405e-24	0.027432	1.436e-11	449	FALSE	1
	cg12117660-chr20:16602797:SNP	cg12117660				Island	chr20	16555778	chr20:16602797:SNP	rs6034555	47019	0.30909	0.0085138	1.38e-288	26448	G	A	0.4576	0.0277	TRUE	34	-------?----------------?-----------	74.6	129.966	1.893e-13	0.00735	0.297444	0.0177434	4.505e-63	0.0335306	3.023e-20	449	FALSE	1
	cg12117660-chr20:16628237:SNP	cg12117660				Island	chr20	16555778	chr20:16628237:SNP	rs2328051	72459	0.131259	0.0093268	5.545e-45	27745	C	T	0.299	0.0204	TRUE	36	-----------+---+------------------+-	0	34.0986	0.5115	0	0.131259	0.0093268	5.545e-45	0.0093268	5.545e-45	449	FALSE	1
	cg12117660-chr20:16231567:SNP	cg12117660				Island	chr20	16555778	chr20:16231567:SNP	rs2749753	324211	0.126149	0.0089586	4.947e-45	27746	G	T	0.3387	0.0223	TRUE	36	-------------+-+-------------------+	44.5	63.1156	0.002475	0.0023514	0.121604	0.0126422	6.654e-22	0.0161551	5.781e-15	449	FALSE	1
	cg12117660-chr20:16209523:SNP	cg12117660				Island	chr20	16555778	chr20:16209523:SNP	rs62198067	346255	0.0984245	0.0087334	0	26450	A	C	0.4507	0.0203	TRUE	34	+++++++?+++++-+-++++++++?++++++++++-	14.4	38.5466	0.233	0.0004423	0.0969831	0.0097036	1.609e-23	0.0102013	5.002e-22	449	FALSE	1
	cg12117660-chr20:16603989:SNP	cg12117660				Island	chr20	16555778	chr20:16603989:SNP	rs4814519	48211	0.098968	0.011357	2.926e-18	16768	C	T	0.364	0.016	TRUE	21	?--??--???-+?+-?+---??--?-?-?--??-+-	43.5	35.3898	0.01812	0.0021408	0.0936723	0.0160937	5.87e-09	0.0200961	8.447e-07	449	FALSE	1
	cg12117660-chr20:16553701:SNP	cg12117660				Island	chr20	16555778	chr20:16553701:SNP	rs6135800	2077	-0.282897	0.0098635	6.56e-181	27731	C	G	0.2437	0.0252	TRUE	36	------------------------------------	62.1	92.4079	4.497e-07	0.0058238	-0.274918	0.0168999	1.679e-59	0.0260419	1.727e-27	449	FALSE	1
	cg12117660-chr20:16456088:SNP	cg12117660				Island	chr20	16555778	chr20:16456088:SNP	rs6111152	99690	0.149018	0.0095159	2.848e-55	27749	G	A	0.2681	0.0174	TRUE	36	------------------------------------	59.3	85.929	3.596e-06	0.0048053	0.152934	0.015692	1.92e-22	0.0233627	1.789e-10	449	FALSE	1
	cg12117660-chr20:16652008:INDEL	cg12117660				Island	chr20	16555778	chr20:16652008:INDEL	chr20.16652008	96230	-0.143017	0.009195	1.501e-54	24276	D	I	0.4063	0.0173	TRUE	32	-------?-?-----+--------?+-----?---+	60.4	78.2798	5.777e-06	0.0041916	-0.134498	0.0154153	2.663e-18	0.0232188	7.297e-10	449	FALSE	1
	cg12117660-chr20:16281419:SNP	cg12117660				Island	chr20	16555778	chr20:16281419:SNP	rs78127576	274359	0.234133	0.0190766	1.26e-34	26433	G	C	0.0567	0.0065	TRUE	34	-------?----------------?-----------	38.2	53.4149	0.01372	0.0077647	0.239916	0.0254988	5.013e-21	0.0308781	3.389e-14	449	FALSE	1
	cg12117660-chr20:16226089:SNP	cg12117660				Island	chr20	16555778	chr20:16226089:SNP	rs6034425	329689	0.115685	0.0090145	0	27739	T	A	0.3306	0.0203	TRUE	36	-------------+----------+----------+	8.4	38.194	0.3264	0.0002706	0.114722	0.0095851	5.183e-33	0.0098371	6.27e-32	449	FALSE	1
	cg12117660-chr20:16240412:SNP	cg12117660				Island	chr20	16555778	chr20:16240412:SNP	rs2486221	315366	0.141859	0.0118979	0	16761	A	G	0.3008	0.0307	TRUE	21	?++??++???++?++?++++??++?+?+?++??+++	17.5	24.2279	0.2326	0.0006458	0.140327	0.0136031	5.976e-25	0.0144131	7.394e-23	449	FALSE	1
	cg12117660-chr20:16568062:SNP	cg12117660				Island	chr20	16555778	chr20:16568062:SNP	rs6044149	12284	0.327602	0.0085185	1.48219693752374e-323	26487	A	T	0.51	0.0386	TRUE	34	+++++++?++++++++++++++++?+++++++++++	77.4	146.129	3.487e-16	0.0085865	0.316765	0.0188021	1.098e-63	0.0377213	3.794e-18	449	FALSE	1
	cg12117660-chr20:16214888:SNP	cg12117660				Island	chr20	16555778	chr20:16214888:SNP	rs6110980	340890	0.127544	0.0100617	0	26977	C	T	0.2428	0.0159	TRUE	35	-------?-----+-+--------+-+--------+	53.6	73.3272	0.0001046	0.0041546	0.122141	0.0155793	4.509e-15	0.0216999	4.162e-09	449	FALSE	1
	cg12117660-chr20:16638858:SNP	cg12117660				Island	chr20	16555778	chr20:16638858:SNP	rs6135829	83080	-0.180569	0.0134756	6.074e-41	27739	T	C	0.1122	0.0095	TRUE	36	-----------+----+-------------------	9.3	38.5722	0.3112	0.0006761	-0.180313	0.0144149	6.686e-36	0.014851	5.156e-34	449	FALSE	1
	cg12117660-chr20:16458922:SNP	cg12117660				Island	chr20	16555778	chr20:16458922:SNP	rs6043996	96856	0.140342	0.0099858	7.263e-45	24997	T	C	0.2715	0.0194	TRUE	33	+++++++?+?++++++++++++++?+++++++++++	56.1	72.8575	5.041e-05	0.0042659	0.14303	0.0159058	2.42e-19	0.0227357	6.71e-10	449	FALSE	1
	cg12117660-chr20:16433159:SNP	cg12117660				Island	chr20	16555778	chr20:16433159:SNP	rs113173727	122619	0.540554	0.0202595	7.73e-157	27746	T	C	0.0505	0.0167	TRUE	36	+++++++++++++++-++++++++++++++++++++	70.6	118.947	4.489e-11	0.0360899	0.528849	0.0395829	1.028e-40	0.0688516	4.127e-15	449	FALSE	1
	cg12117660-chr20:16563311:SNP	cg12117660				Island	chr20	16555778	chr20:16563311:SNP	rs117659589	7533	0.69745	0.0294334	3.98e-124	25103	A	G	0.0288	0.0118	TRUE	32	++++++??+++++++-+++++++??+++++++++++	71.5	108.811	1.396e-10	0.0709228	0.69444	0.0585673	1.976e-32	0.103312	1.47e-11	449	FALSE	1
	cg12117660-chr20:16627384:SNP	cg12117660				Island	chr20	16555778	chr20:16627384:SNP	rs6135820	71606	-0.179252	0.0134698	2.087e-40	27743	G	C	0.1122	0.0095	TRUE	36	+++++++++++-++++-+++++++++++++++++++	12.8	40.1438	0.2527	0.0009727	-0.178897	0.0147818	1.024e-33	0.0154494	4e-31	449	FALSE	1
	cg12117660-chr20:16296503:SNP	cg12117660				Island	chr20	16555778	chr20:16296503:SNP	rs35291129	259275	0.348761	0.0230503	1.02e-51	26771	C	T	0.0366	0.0111	TRUE	34	-----------+---+--------?---?-----++	48.9	64.5881	0.0008233	0.0175571	0.354371	0.0343438	5.823e-25	0.0451145	1.07e-14	449	FALSE	1
	cg12117660-chr20:16658433:SNP	cg12117660				Island	chr20	16555778	chr20:16658433:SNP	rs56265056	102655	-0.143743	0.0086195	1.94e-62	27725	A	G	0.4068	0.0163	TRUE	36	---------------+---------+---------+	55.5	78.7038	3.297e-05	0.0033826	-0.137247	0.0135882	5.502e-24	0.0193824	1.206e-13	449	FALSE	1
	cg12117660-chr20:16226332:SNP	cg12117660				Island	chr20	16555778	chr20:16226332:SNP	rs996090	329446	0.115767	0.009014	9.406e-38	27737	T	A	0.3306	0.0203	TRUE	36	-------------+----------+----------+	7.9	38.0109	0.3339	0.0002551	0.114851	0.0095539	2.744e-33	0.0097894	2.873e-32	449	FALSE	1
	cg12117660-chr20:16518993:SNP	cg12117660				Island	chr20	16555778	chr20:16518993:SNP	rs6044094	36785	0.259208	0.0084486	0	27743	C	T	0.4364	0.0245	TRUE	36	------------------------------------	65.2	100.712	2.809e-08	0.0048836	0.255564	0.0150313	7.926e-65	0.0243105	1.526e-26	449	FALSE	1
	cg12117660-chr20:16370980:SNP	cg12117660				Island	chr20	16555778	chr20:16370980:SNP	rs6105592	184798	0.448451	0.0187734	4.13e-126	27243	C	A	0.057	0.0116	TRUE	35	------------------------?-----------	68.9	109.462	7.373e-10	0.0277723	0.435879	0.035316	5.365e-35	0.0604404	1.174e-13	449	FALSE	1
	cg12117660-chr20:16556133:SNP	cg12117660				Island	chr20	16555778	chr20:16556133:SNP	rs6135801	355	-0.187379	0.0106528	2.952e-69	27246	A	G	0.201	0.0138	TRUE	35	------------------------?-----------	27.1	46.6336	0.073	0.0014953	-0.186884	0.0129901	6.279e-47	0.0146111	1.196e-37	449	FALSE	1
	cg12117660-chr20:16455401:SNP	cg12117660				Island	chr20	16555778	chr20:16455401:SNP	rs2876429	100377	0.0814794	0.008741	0	26455	C	T	0.4398	0.0194	TRUE	34	-------?----------------?-----------	2.7	33.9274	0.4227	7.4e-05	0.0817803	0.0089169	4.672e-20	0.0089867	1.227e-19	449	FALSE	1
	cg12117660-chr20:16525878:SNP	cg12117660				Island	chr20	16555778	chr20:16525878:SNP	rs2223906	29900	0.26166	0.0085562	2.16e-205	27012	T	A	0.4366	0.025	TRUE	35	-------------------------------?----	65.8	99.4476	2.47e-08	0.004996	0.258261	0.0153666	2.182e-63	0.0250262	1.384e-25	449	FALSE	1
	cg12117660-chr20:16624498:SNP	cg12117660				Island	chr20	16555778	chr20:16624498:SNP	rs55712739	68720	-0.10477	0.0112847	0	27222	A	C	0.1785	0.016	TRUE	35	---+-------------------?-+--+-------	15	40.0145	0.2206	0.0007993	-0.103175	0.0125855	2.446e-16	0.0132809	3.052e-15	449	FALSE	1
	cg12117660-chr20:16567202:SNP	cg12117660				Island	chr20	16555778	chr20:16567202:SNP	rs3746786	11424	-0.330523	0.0085165	0	26487	T	C	0.489	0.0388	TRUE	34	-------?----------------?-----------	77.8	148.683	1.266e-16	0.0087766	-0.318919	0.0189559	1.619e-63	0.0383714	7.069e-18	449	FALSE	1
	cg12117660-chr20:16648358:SNP	cg12117660				Island	chr20	16555778	chr20:16648358:SNP	rs4814527	92580	0.228379	0.0088095	0	27749	A	T	0.3556	0.0191	TRUE	36	++++++++++++++++++++++++++++++++++++	61	89.7085	1.08e-06	0.0044234	0.22298	0.0148233	3.865e-51	0.0225797	4.771e-24	449	FALSE	1
	cg12117660-chr20:16456812:SNP	cg12117660				Island	chr20	16555778	chr20:16456812:SNP	rs6034489	98966	0.149364	0.009515	1.567e-55	27749	A	G	0.2683	0.0173	TRUE	36	++++++++++++++++++++++++++++++++++++	59.3	86.0798	3.429e-06	0.0048185	0.153441	0.0157034	1.497e-22	0.0234014	1.74e-10	449	FALSE	1
	cg12117660-chr20:16451320:SNP	cg12117660				Island	chr20	16555778	chr20:16451320:SNP	rs181259278	104458	0.505864	0.0299544	0	26119	C	T	0.029	0.0153	TRUE	33	------+-------++-------?--?-?-------	61.4	82.9639	2.102e-06	0.0480662	0.511194	0.0512677	2.04e-23	0.0776603	7.327e-11	449	FALSE	1
	cg12117660-chr20:16222404:SNP	cg12117660				Island	chr20	16555778	chr20:16222404:SNP	rs2788910	333374	0.100559	0.008541	5.331e-32	27735	A	G	0.4483	0.0196	TRUE	36	+++++++++++++-+-+++++++++++++++++++-	17.6	42.4843	0.1798	0.0005692	0.0985598	0.009709	3.268e-24	0.0103673	3.027e-22	449	FALSE	1
	cg12117660-chr20:16275024:SNP	cg12117660				Island	chr20	16555778	chr20:16275024:SNP	rs73110390	280754	0.307511	0.028085	6.696e-28	17974	C	T	0.036	0.0129	TRUE	23	?--??--???-+?--?----??----?-?---?-++	54.3	48.0955	0.001054	0.0220816	0.306985	0.0448228	7.445e-12	0.0613983	5.487e-07	449	FALSE	1
	cg12117660-chr20:16230390:SNP	cg12117660				Island	chr20	16555778	chr20:16230390:SNP	rs2788914	325388	0.168131	0.0102346	1.211e-60	27745	G	A	0.2204	0.0235	TRUE	36	-------------+-+-------------------+	48.2	67.5963	0.0007709	0.0035584	0.162802	0.0149818	1.662e-27	0.0197663	1.801e-17	449	FALSE	1
	cg12117660-chr20:16662559:SNP	cg12117660				Island	chr20	16555778	chr20:16662559:SNP	rs78562351	106781	0.486793	0.0292112	0	11088	T	C	0.063	0.0191	TRUE	14	?++???+???++?+??++????+??+?+?+?+???+	76.2	54.6651	4.626e-07	0.0400511	0.454761	0.0641682	1.37e-12	0.122833	7.4e-05	449	FALSE	1
	cg12117660-chr20:16362265:SNP	cg12117660				Island	chr20	16555778	chr20:16362265:SNP	rs41276372	193513	-0.113354	0.0127937	7.991e-19	26488	A	T	0.1343	0.0153	TRUE	34	----+--?----+-----------?--------+++	26.4	44.8295	0.08206	0.0020255	-0.113017	0.0155856	4.127e-13	0.0173799	6.931e-11	449	FALSE	1
	cg12117660-chr20:16382247:SNP	cg12117660				Island	chr20	16555778	chr20:16382247:SNP	rs35732002	173531	0.429741	0.0226103	1.509e-80	26768	G	A	0.0377	0.0087	TRUE	34	------------------------?---?------+	45.6	60.6721	0.002327	0.0147827	0.427688	0.0324998	1.496e-39	0.0415702	4.757e-25	449	FALSE	1
	cg12117660-chr20:16377555:INDEL	cg12117660				Island	chr20	16555778	chr20:16377555:INDEL	chr20.16377555	178223	0.136083	0.0111502	2.938e-34	16769	I	D	0.3918	0.0236	TRUE	21	?--??--???--?--?----??--?-?-?--??---	21.3	25.41	0.1862	0.0007259	0.13606	0.0131289	3.639e-25	0.0141663	7.533e-22	449	FALSE	1
	cg12117660-chr20:16400672:SNP	cg12117660				Island	chr20	16555778	chr20:16400672:SNP	rs1012904	155106	0.126854	0.0086811	2.333e-48	27223	A	G	0.4154	0.0188	TRUE	35	+++++++++++++++-++++++++?+++++++++++	17.8	41.3642	0.18	0.000579	0.125988	0.0098772	2.905e-37	0.0105614	3.107e-33	449	FALSE	1
	cg12117660-chr20:16624166:SNP	cg12117660				Island	chr20	16555778	chr20:16624166:SNP	rs55945497	68388	-0.104184	0.0112219	0	27726	T	G	0.1771	0.0151	TRUE	36	---+--------+------------+--+-------	15.6	41.454	0.2098	0.0008472	-0.102502	0.0125632	3.381e-16	0.0132912	4.556e-15	449	FALSE	1
	cg12117660-chr20:16493818:SNP	cg12117660				Island	chr20	16555778	chr20:16493818:SNP	rs16997784	61960	-0.214757	0.0175099	1.398e-34	26110	G	T	0.0684	0.0105	TRUE	34	++++++++++++++++-+++++++?++++++++?++	8.8	36.183	0.3223	0.001025	-0.213804	0.0187751	4.818e-30	0.0191988	4.778e-29	449	FALSE	1
	cg12117660-chr20:16644031:SNP	cg12117660				Island	chr20	16555778	chr20:16644031:SNP	rs11087179	88253	0.245157	0.011355	0	26455	G	A	0.1725	0.0165	TRUE	34	-------?----------------?-----------	47.5	62.8909	0.0013	0.0040228	0.239601	0.0164918	7.993e-48	0.0216401	9.448e-30	449	FALSE	1
	cg12117660-chr20:16649586:SNP	cg12117660				Island	chr20	16555778	chr20:16649586:SNP	rs4814534	93808	0.179551	0.0106614	1.215e-63	26468	G	A	0.2095	0.0177	TRUE	34	-------?-------++-------?---------++	60.3	83.0923	3.332e-06	0.0059488	0.174259	0.0178253	1.428e-22	0.0268447	2.255e-11	449	FALSE	1
	cg12117660-chr20:16626691:SNP	cg12117660				Island	chr20	16555778	chr20:16626691:SNP	rs2184501	70913	-0.155848	0.0120445	2.699e-38	27740	C	G	0.1432	0.0097	TRUE	36	----------------+-------------------	6.4	37.3827	0.3602	0.0003605	-0.155714	0.0126233	5.839e-35	0.0128644	8.836e-34	449	FALSE	1
	cg12117660-chr20:16604854:SNP	cg12117660				Island	chr20	16555778	chr20:16604854:SNP	rs6080334	49076	0.31509	0.0084649	2.88e-303	27248	A	T	0.4174	0.0334	TRUE	35	++++++++++++++++++++++++?+++++++++++	79.2	163.771	6.624e-19	0.0097034	0.301361	0.0194005	2.053e-54	0.0407737	1.094e-14	449	FALSE	1
	cg12117660-chr20:16661366:SNP	cg12117660				Island	chr20	16555778	chr20:16661366:SNP	rs6111245	105588	-0.139967	0.0091807	1.752e-52	24388	G	A	0.3995	0.0176	TRUE	32	+++++++?+?+++++-++++++++?-?++++++++-	59.6	76.7248	9.499e-06	0.0040403	-0.133782	0.0152314	1.588e-18	0.0227221	7.275e-10	449	FALSE	1
	cg12117660-chr20:16449216:SNP	cg12117660				Island	chr20	16555778	chr20:16449216:SNP	rs112497698	106562	0.493892	0.0203335	0	26234	A	G	0.0526	0.0165	TRUE	34	+++++++?+++++++++++++++++++++++?++++	73.4	124.074	1.781e-12	0.0394905	0.477685	0.0415226	1.256e-30	0.0764502	1.045e-10	449	FALSE	1
	cg12117660-chr20:16659167:INDEL	cg12117660				Island	chr20	16555778	chr20:16659167:INDEL	chr20.16659167	103389	0.175883	0.0153421	1.998e-30	17113	D	I	0.1426	0.0103	TRUE	22	?++??+-???++?++?++++?+++?+?+?++??+++	62	55.2535	6.492e-05	0.0086382	0.179426	0.0264474	1.167e-11	0.0403668	1.318e-05	449	FALSE	1
	cg12117660-chr20:16645477:INDEL	cg12117660				Island	chr20	16555778	chr20:16645477:INDEL	chr20.16645477	89699	0.321213	0.0151792	0	24276	I	D	0.0969	0.01	TRUE	32	-------?-?--------------?------?----	74.4	120.966	1.437e-12	0.0217012	0.315082	0.0313453	9.006e-24	0.0592314	5.86e-08	449	FALSE	1
	cg12117660-chr20:16368144:SNP	cg12117660				Island	chr20	16555778	chr20:16368144:SNP	rs7260832	187634	0.432027	0.0224838	2.773e-82	27251	T	C	0.0376	0.0089	TRUE	35	++++++++++++++++++++++++++++?++++++-	45	61.785	0.00247	0.014667	0.430569	0.0321842	8.102e-41	0.0408577	3.937e-26	449	FALSE	1
	cg12117660-chr20:16519251:SNP	cg12117660				Island	chr20	16555778	chr20:16519251:SNP	rs6044095	36527	-0.212202	0.0118175	4.261e-72	15505	T	C	0.3656	0.0425	TRUE	18	-??--?-------??-????---???-?-??--???	34.5	25.9599	0.07519	0.0013677	-0.210579	0.0154217	1.891e-42	0.0180459	6.35e-32	449	FALSE	1
	cg12117660-chr20:16293338:SNP	cg12117660				Island	chr20	16555778	chr20:16293338:SNP	rs34990368	262440	0.344636	0.023007	9.976e-51	26771	T	C	0.0367	0.0111	TRUE	34	+++++++++++-+++-++++++++?+++?+++++--	49.4	65.2629	0.0006848	0.0178645	0.350687	0.0344703	2.602e-24	0.0455001	3.608e-14	449	FALSE	1
	cg12117660-chr20:16446126:SNP	cg12117660				Island	chr20	16555778	chr20:16446126:SNP	rs1028541	109652	0.0822936	0.0086994	3.089e-21	26450	T	A	0.5122	0.0314	TRUE	34	-------?----------------?-----------	21.2	41.8891	0.138	0.0007025	0.08288	0.0101454	3.104e-16	0.0110428	9.175e-14	449	FALSE	1
	cg12117660-chr20:16652700:SNP	cg12117660				Island	chr20	16555778	chr20:16652700:SNP	rs1885566	96922	0.304072	0.0094688	0	27733	T	C	0.2687	0.0302	TRUE	36	+++++++++++++++--+++++++++++++++++++	78.6	163.281	1.796e-18	0.0119831	0.293389	0.0212896	3.323e-43	0.0441734	5.836e-12	449	FALSE	1
	cg12117660-chr20:16251765:SNP	cg12117660				Island	chr20	16555778	chr20:16251765:SNP	rs6075040	304013	0.117221	0.0125746	1.141e-20	26453	C	T	0.1371	0.0114	TRUE	34	-------?------++--+-----?+--+------+	53.3	70.6348	0.0001503	0.0062139	0.11897	0.0193961	8.585e-10	0.0269152	1.329e-05	449	FALSE	1
	cg12117660-chr20:16347480:SNP	cg12117660				Island	chr20	16555778	chr20:16347480:SNP	rs41276368	208298	0.40398	0.0237371	5.942e-65	27256	T	C	0.0339	0.0088	TRUE	35	++++++++++++++++++++++++++++?++++++-	39.8	56.5024	0.00902	0.013238	0.406898	0.0324045	3.647e-36	0.0394471	1.298e-24	449	FALSE	1
	cg12117660-chr20:16648560:SNP	cg12117660				Island	chr20	16555778	chr20:16648560:SNP	rs4814530	92782	0.228614	0.0088099	1.83e-148	27747	A	C	0.3556	0.0191	TRUE	36	++++++++++++++++++++++++++++++++++++	60.7	89.0407	1.338e-06	0.0043697	0.223236	0.0147694	1.295e-51	0.0224125	1.977e-24	449	FALSE	1
	cg12117660-chr20:16407960:SNP	cg12117660				Island	chr20	16555778	chr20:16407960:SNP	rs2273425	147818	0.127267	0.008599	1.462e-49	27745	C	A	0.4155	0.0187	TRUE	36	---------------+--------------------	11.9	39.7159	0.2679	0.0003634	0.126548	0.0093709	1.475e-41	0.0097577	6.988e-39	449	FALSE	1
	cg12117660-chr20:16298113:SNP	cg12117660				Island	chr20	16555778	chr20:16298113:SNP	rs13038209	257665	0.348036	0.0229952	9.499e-52	26771	G	A	0.0368	0.0111	TRUE	34	-----------+---+--------?---?-----++	49.2	65.0173	0.0007324	0.0177088	0.353881	0.0343736	7.412e-25	0.0453057	1.567e-14	449	FALSE	1
	cg12117660-chr20:16541494:SNP	cg12117660				Island	chr20	16555778	chr20:16541494:SNP	rs6034531	14284	-0.282317	0.0089912	2.08e-216	26974	A	G	0.3417	0.0383	TRUE	35	-------?----------------------------	64.3	95.253	1.029e-07	0.0051717	-0.277205	0.0158912	3.829e-68	0.0251894	3.736e-29	449	FALSE	1
	cg12117660-chr20:16604704:SNP	cg12117660				Island	chr20	16555778	chr20:16604704:SNP	rs6111204	48926	0.520944	0.0131102	0	27742	G	A	0.1125	0.0165	TRUE	36	---------------+--------------------	77.3	153.965	7.289e-17	0.0213065	0.494062	0.0287255	2.682e-66	0.0576716	1.671e-19	449	FALSE	1
	cg12117660-chr20:16541214:SNP	cg12117660				Island	chr20	16555778	chr20:16541214:SNP	rs13038650	14564	0.717592	0.0121924	0	26487	A	G	0.13	0.0153	TRUE	34	+++++++?+++++++-++++++++?+++++++++++	91	366.941	5.346e-58	0.0518851	0.697067	0.041809	2.072e-62	0.135573	1.203e-07	449	FALSE	1
	cg12117660-chr20:16513260:SNP	cg12117660				Island	chr20	16555778	chr20:16513260:SNP	rs6044080	42518	-0.206834	0.0086912	3.5e-125	27256	C	T	0.4062	0.0394	TRUE	35	++++++++++++++++++++++++?+++++++++++	45.9	62.7902	0.001908	0.0022686	-0.203546	0.0124325	3.028e-60	0.0160507	5.377e-38	449	FALSE	1
	cg12117660-chr20:16240345:SNP	cg12117660				Island	chr20	16555778	chr20:16240345:SNP	rs2486220	315433	0.125116	0.0117582	1.926e-26	16767	G	A	0.3122	0.0159	TRUE	21	?--??--???--?+-?----??--?-?-?--??---	29.2	28.2407	0.1038	0.0012318	0.121924	0.0147742	1.551e-16	0.016603	4.855e-14	449	FALSE	1
	cg12117660-chr20:16397151:SNP	cg12117660				Island	chr20	16555778	chr20:16397151:SNP	rs2144942	158627	0.123674	0.0090704	2.483e-42	24995	A	G	0.4136	0.0196	TRUE	33	++++-++?+?+++++-++++++++?+++-+++++++	24	42.1302	0.1085	0.0008726	0.122615	0.010828	9.993e-30	0.0119418	3.914e-25	449	FALSE	1
	cg12117660-chr20:16648312:INDEL	cg12117660				Island	chr20	16555778	chr20:16648312:INDEL	chr20.16648312	92534	0.229114	0.011234	1.86e-92	16769	D	I	0.3608	0.0234	TRUE	21	?++??++???++?++?++++??++?+?+?++??+++	69.2	64.8629	1.227e-06	0.0061078	0.222501	0.0215922	6.712e-25	0.0364335	3.204e-10	449	FALSE	1
	cg12117660-chr20:16535556:SNP	cg12117660				Island	chr20	16555778	chr20:16535556:SNP	rs4814508	20222	0.312099	0.0083331	5.35e-307	27747	T	C	0.4782	0.0245	TRUE	36	++++++++++++++++++++++++++++++++++++	75.7	144.291	3.206e-15	0.0079059	0.304832	0.0176771	1.231e-66	0.034354	1.039e-19	449	FALSE	1
	cg12117660-chr20:16631893:INDEL	cg12117660				Island	chr20	16555778	chr20:16631893:INDEL	chr20.16631893	76115	-0.11887	0.0145154	2.628e-16	16260	D	I	0.1812	0.0178	TRUE	20	?--??--???--?--?----??-??+?-?--??---	14.3	22.1806	0.2754	0.0007264	-0.116245	0.016214	7.533e-13	0.0169452	2.3e-12	449	FALSE	1
	cg12117660-chr20:16645846:SNP	cg12117660				Island	chr20	16555778	chr20:16645846:SNP	rs8118634	90068	0.311851	0.0145854	2.01e-101	26453	C	T	0.0967	0.0104	TRUE	34	-------?----------------?-----------	73.4	124.057	1.792e-12	0.0202085	0.302552	0.0295195	1.193e-24	0.0548311	1.289e-08	449	FALSE	1
	cg12117660-chr20:16525814:SNP	cg12117660				Island	chr20	16555778	chr20:16525814:SNP	rs6044103	29964	0.259746	0.0084473	0	27743	C	A	0.4365	0.0244	TRUE	36	------------------------------------	65.2	100.651	2.867e-08	0.0048777	0.25611	0.0150251	3.773e-65	0.0242923	1.103e-26	449	FALSE	1
	cg12117660-chr20:16265770:SNP	cg12117660				Island	chr20	16555778	chr20:16265770:SNP	rs6043854	290008	0.3091	0.0230654	0	27747	G	T	0.0355	0.0117	TRUE	36	-----------+--++------------------++	50.1	70.1711	0.000383	0.0195232	0.317056	0.0347721	7.644e-20	0.0462435	2.322e-11	449	FALSE	1
	cg12117660-chr20:16654965:SNP	cg12117660				Island	chr20	16555778	chr20:16654965:SNP	rs6135836	99187	0.171413	0.0120158	0	27107	A	G	0.1484	0.0113	TRUE	35	++++++-+++++++++++++++++++?+++++++++	60.6	86.387	1.905e-06	0.0078782	0.168533	0.0200774	4.691e-17	0.0305297	1.97e-08	449	FALSE	1
	cg12117660-chr20:16457369:SNP	cg12117660				Island	chr20	16555778	chr20:16457369:SNP	rs6043991	98409	0.150349	0.0095263	4.107e-56	27730	T	C	0.2678	0.0174	TRUE	36	++++++++++++++++++++++++++++++++++++	58.8	85.0341	4.76e-06	0.0047314	0.154414	0.0156308	5.145e-23	0.0231447	8.245e-11	449	FALSE	1
	cg12117660-chr20:16209878:SNP	cg12117660				Island	chr20	16555778	chr20:16209878:SNP	rs6131802	345900	0.131515	0.0104599	2.965e-36	24758	G	C	0.2452	0.0179	TRUE	33	-------?-?---+-+--------+-+----?---+	52	66.6757	0.0003108	0.003971	0.125683	0.0159293	3.02e-15	0.0217945	1.596e-09	449	FALSE	1
	cg12117660-chr20:16370721:SNP	cg12117660				Island	chr20	16555778	chr20:16370721:SNP	rs4814483	185057	0.140014	0.0087261	0	27233	A	T	0.3931	0.0214	TRUE	35	+++++++++++++++-++++++++?+++++++++++	28.2	47.3842	0.06335	0.0010634	0.139714	0.010743	1.145e-38	0.0121611	1.132e-30	449	FALSE	1
	cg12117660-chr20:16657832:SNP	cg12117660				Island	chr20	16555778	chr20:16657832:SNP	rs6135841	102054	0.185343	0.0104488	2.129e-70	27725	G	A	0.2083	0.0178	TRUE	36	---------------++-----------------++	61.6	91.186	6.697e-07	0.0063921	0.182397	0.0177344	8.241e-25	0.0272225	9.866e-12	449	FALSE	1
	cg12117660-chr20:16518296:SNP	cg12117660				Island	chr20	16555778	chr20:16518296:SNP	rs6044089	37482	0.259583	0.0084472	2.25e-207	27747	A	T	0.4364	0.0238	TRUE	36	++++++++++++++++++++++++++++++++++++	65	99.9195	3.678e-08	0.0048233	0.255739	0.0149715	2.028e-65	0.0241154	5.08e-27	449	FALSE	1
	cg12117660-chr20:16427540:SNP	cg12117660				Island	chr20	16555778	chr20:16427540:SNP	rs66831019	128238	0.482779	0.0234802	6.12e-94	26769	T	G	0.0355	0.0085	TRUE	34	++++++++++++++++++++++++?+++?++++++-	50.1	66.1521	0.000536	0.0191175	0.480689	0.0354112	5.675e-42	0.0470686	1.102e-24	449	FALSE	1
	cg12117660-chr20:16448542:SNP	cg12117660				Island	chr20	16555778	chr20:16448542:SNP	rs4814504	107236	0.0749424	0.0087496	1.078e-17	26464	C	T	0.4359	0.0204	TRUE	34	-------?----------------?-----------	1.6	33.5288	0.4416	4.23e-05	0.0750848	0.0088511	2.192e-17	0.0088898	3.452e-17	449	FALSE	1
	cg12117660-chr20:16397299:SNP	cg12117660				Island	chr20	16555778	chr20:16397299:SNP	rs1014887	158479	0.463701	0.0183775	1.79e-140	27237	T	C	0.06	0.0147	TRUE	35	++++++++++++++--++++++++?+++++++++++	75.2	136.899	2.699e-14	0.0362963	0.445256	0.0385572	7.563e-31	0.0739962	3.691e-10	449	FALSE	1
	cg12117660-chr20:16448454:SNP	cg12117660				Island	chr20	16555778	chr20:16448454:SNP	rs4814503	107324	0.0750212	0.0087498	9.99e-18	26464	A	T	0.4359	0.0204	TRUE	34	+++++++?++++++++++++++++?+++++++++++	2.1	33.6931	0.4338	5.54e-05	0.0752059	0.0088822	2.518e-17	0.0089336	4.554e-17	449	FALSE	1
	cg12117660-chr20:16508080:SNP	cg12117660				Island	chr20	16555778	chr20:16508080:SNP	rs6650810	47698	0.263445	0.0100058	0	24981	T	A	0.2655	0.0193	TRUE	33	-------?-?-----+--------?-----------	67	97.0355	1.804e-08	0.0068129	0.260075	0.0183169	9.348e-46	0.0303411	3.862e-18	449	FALSE	1
	cg12117660-chr20:16584772:INDEL	cg12117660				Island	chr20	16555778	chr20:16584772:INDEL	chr20.16584772	28994	-0.263675	0.0099248	0	24276	D	I	0.291	0.0272	TRUE	32	-------?-?-----+--------?------?----	63	83.7505	9.647e-07	0.0054536	-0.255885	0.0172681	1.114e-49	0.026813	8.049e-23	449	FALSE	1
	cg12117660-chr20:16578621:SNP	cg12117660				Island	chr20	16555778	chr20:16578621:SNP	rs6131849	22843	-0.175784	0.0105414	1.975e-62	27745	A	G	0.2038	0.0173	TRUE	36	------------------------------------	37	55.5286	0.01508	0.0023765	-0.174255	0.0139234	6.161e-36	0.0167243	7.713e-26	449	FALSE	1
	cg12117660-chr20:16268417:SNP	cg12117660				Island	chr20	16555778	chr20:16268417:SNP	rs6043858	287361	0.306737	0.0232695	0	27260	C	A	0.0354	0.0116	TRUE	35	-----------+--++------------?-----++	50	67.9506	0.0004801	0.0192006	0.312804	0.0350136	4.117e-19	0.0465052	4.231e-11	449	FALSE	1
	cg12117660-chr20:16594573:SNP	cg12117660				Island	chr20	16555778	chr20:16594573:SNP	rs6044166	38795	-0.260758	0.0084923	4.84e-207	27241	A	G	0.4519	0.0172	TRUE	35	------------------------?-----------	72.2	122.412	6.532e-12	0.0066505	-0.253645	0.0168848	5.262e-51	0.0305752	1.484e-17	449	FALSE	1
	cg12117660-chr20:16235319:SNP	cg12117660				Island	chr20	16555778	chr20:16235319:SNP	rs2788920	320459	0.105746	0.0086625	2.84e-34	27749	C	T	0.4035	0.0182	TRUE	36	-------------+-+-------------------+	20.4	43.9854	0.1419	0.0007028	0.103995	0.0100479	4.192e-25	0.0108863	2.638e-22	449	FALSE	1
	cg12117660-chr20:16238739:SNP	cg12117660				Island	chr20	16555778	chr20:16238739:SNP	rs117898910	317039	0.175824	0.0116321	1.282e-51	24276	T	C	0.1899	0.0202	TRUE	32	+++++++?+?+++-+-++++++++?+-++++?++++	56.4	71.0517	5.558e-05	0.005684	0.170634	0.0186276	5.176e-20	0.0266607	4.256e-11	449	FALSE	1
	cg12117660-chr20:16240643:SNP	cg12117660				Island	chr20	16555778	chr20:16240643:SNP	rs6110989	315135	0.184197	0.0130589	3.533e-45	16762	A	G	0.2227	0.0178	TRUE	21	?++??++???++?-+?++++??++?+?+?++??+++	54.7	44.1619	0.001432	0.0044484	0.173492	0.0208046	7.486e-17	0.0288352	1.682e-10	449	FALSE	1
	cg12117660-chr20:16460162:INDEL	cg12117660				Island	chr20	16555778	chr20:16460162:INDEL	chr20.16460162	95616	0.384246	0.0168176	0	23667	I	D	0.0807	0.0112	TRUE	31	-------?-?--------------?-?----?--+-	51.4	61.7148	0.000568	0.0094198	0.375512	0.025483	3.799e-49	0.0345965	1.167e-28	449	FALSE	1
	cg12117660-chr20:16633606:SNP	cg12117660				Island	chr20	16555778	chr20:16633606:SNP	rs1988504	77828	0.134117	0.0101287	0	27244	T	C	0.2321	0.0116	TRUE	35	+++++++++++++++-++++++++?-++-+++++++	39.2	55.9348	0.0103	0.0023471	0.129701	0.0136312	1.817e-21	0.0166631	8.366e-16	449	FALSE	1
	cg12117660-chr20:16599861:SNP	cg12117660				Island	chr20	16555778	chr20:16599861:SNP	rs6044173	44083	-0.245803	0.0091234	0	27216	G	A	0.3162	0.0207	TRUE	35	++++++++++++++++-+++++++?+++++++++++	62.5	90.7867	4.557e-07	0.0049332	-0.238206	0.0157002	5.406e-52	0.0243614	6.126e-24	449	FALSE	1
	cg12117660-chr20:16525467:SNP	cg12117660				Island	chr20	16555778	chr20:16525467:SNP	rs6044102	30311	0.259915	0.008447	0	27743	C	T	0.4365	0.0243	TRUE	36	------------------------------------	65	100.041	3.529e-08	0.004832	0.256198	0.0149802	1.423e-65	0.0241442	5.03e-27	449	FALSE	1
	cg12117660-chr20:16631414:SNP	cg12117660				Island	chr20	16555778	chr20:16631414:SNP	rs6044197	75636	0.134473	0.0101255	2.998e-40	27251	T	C	0.2323	0.0117	TRUE	35	+++++++++++++++-++++++++?-++-+++++++	39.2	55.9116	0.01035	0.0023432	0.130041	0.0136246	1.367e-21	0.016651	6.693e-16	449	FALSE	1
	cg12117660-chr20:16460591:SNP	cg12117660				Island	chr20	16555778	chr20:16460591:SNP	rs68182150	95187	0.543804	0.0189632	7.44e-181	27245	G	A	0.0536	0.0098	TRUE	35	------------------------?-----------	65.4	98.1881	3.802e-08	0.0240946	0.524639	0.0340871	1.877e-53	0.0547636	3.082e-23	449	FALSE	1
	cg12117660-chr20:16643851:SNP	cg12117660				Island	chr20	16555778	chr20:16643851:SNP	rs78520087	88073	0.266407	0.0147334	4.427e-73	16760	T	A	0.1561	0.0157	TRUE	21	?--??--???--?--?----??--?-?-?--??-+-	58.6	48.2662	0.0003903	0.0066121	0.25705	0.0245052	9.641e-26	0.0355562	6.754e-14	449	FALSE	1
	cg12117660-chr20:16648428:SNP	cg12117660				Island	chr20	16555778	chr20:16648428:SNP	rs4814528	92650	0.227865	0.0088112	0	27744	G	A	0.3556	0.0191	TRUE	36	------------------------------------	61.1	89.8756	1.023e-06	0.0044386	0.222577	0.0148398	7.489e-51	0.0226261	7.43e-24	449	FALSE	1
	cg12117660-chr20:16562460:SNP	cg12117660				Island	chr20	16555778	chr20:16562460:SNP	rs34678561	6682	0.81009	0.011487	0	27240	T	C	0.1391	0.0156	TRUE	35	++++++++++++++++++++++++?+++++++++++	93.3	504.277	4.281e-85	0.0648106	0.771733	0.0453352	5.564e-65	0.170372	1.986e-06	449	FALSE	1
	cg12117660-chr20:16649209:SNP	cg12117660				Island	chr20	16555778	chr20:16649209:SNP	rs6080363	93431	-0.145243	0.0086234	1.182e-63	27735	T	C	0.4064	0.0172	TRUE	36	---------------+---------+---------+	55.8	79.2567	2.794e-05	0.0034286	-0.138197	0.0136443	4.129e-24	0.0195275	1.023e-13	449	FALSE	1
	cg12117660-chr20:16540035:SNP	cg12117660				Island	chr20	16555778	chr20:16540035:SNP	rs12106039	15743	0.384902	0.0097184	0	27730	A	G	0.2394	0.0182	TRUE	36	+++++++++++++++-++++++++++++++++++++	82.5	200.414	4.365e-25	0.0162664	0.377312	0.0240948	2.861e-55	0.0556487	4.625e-12	449	FALSE	1
	cg12117660-chr20:16240344:SNP	cg12117660				Island	chr20	16555778	chr20:16240344:SNP	rs2486219	315434	0.118968	0.0093046	1.966e-37	24263	C	T	0.3887	0.0245	TRUE	32	-------?-?-----+--------?------?----	5.6	32.853	0.3763	0.0001684	0.118257	0.0097117	4.136e-34	0.0098608	1.622e-33	449	FALSE	1
	cg12117660-chr20:16264080:INDEL	cg12117660				Island	chr20	16555778	chr20:16264080:INDEL	chr20.16264080	291698	0.29435	0.0249054	3.125e-32	23790	D	I	0.0356	0.0123	TRUE	31	+++++++?+?+-++--++++++++?+++?++?++--	48.5	58.1969	0.001514	0.0183948	0.296326	0.0370615	1.29e-15	0.048314	1.112e-09	449	FALSE	1
	cg12117660-chr20:16603596:SNP	cg12117660				Island	chr20	16555778	chr20:16603596:SNP	rs4813231	47818	0.332657	0.0086547	3.45845952088873e-323	26451	A	G	0.3891	0.0252	TRUE	34	+++++++?++++++++++++++++?+++++++++++	79.9	163.998	2.671e-19	0.0102561	0.317679	0.0201692	6.793e-56	0.0430106	1.04e-14	449	FALSE	1
	cg12117660-chr20:16644779:SNP	cg12117660				Island	chr20	16555778	chr20:16644779:SNP	rs76715496	89001	0.563693	0.0190233	5.82e-193	27728	T	C	0.0564	0.0196	TRUE	36	++++++++++++++-+++++++++++++++++++++	78	159.202	9.149e-18	0.0469077	0.558756	0.0424276	1.312e-39	0.0865297	7.296e-11	449	FALSE	1
	cg12117660-chr20:16201496:SNP	cg12117660				Island	chr20	16555778	chr20:16201496:SNP	rs28490034	354282	0.19935	0.0124204	5.705e-58	27225	T	C	0.1372	0.0104	TRUE	35	+++++++++++++-+-++++++++?++++++++++-	60.3	85.7231	2.357e-06	0.0083214	0.192891	0.0207651	1.554e-20	0.0313153	1.942e-10	449	FALSE	1
	cg12117660-chr20:16645825:SNP	cg12117660				Island	chr20	16555778	chr20:16645825:SNP	rs11906259	90047	0.530488	0.0184548	1.04e-181	26460	G	T	0.0622	0.0191	TRUE	34	-------?------+---------?-----------	78.2	151.549	4.043e-17	0.0422314	0.509372	0.0413328	6.753e-35	0.0847515	3.866e-10	449	FALSE	1
	cg12117660-chr20:16375750:SNP	cg12117660				Island	chr20	16555778	chr20:16375750:SNP	rs6111090	180028	0.140021	0.0087273	6.3e-58	27232	T	C	0.3931	0.0214	TRUE	35	+++++++++++++++-++++++++?+++++++++++	26.4	46.2262	0.07873	0.0009718	0.139726	0.010597	1.064e-39	0.0118656	3.877e-32	449	FALSE	1
	cg12117660-chr20:16509392:INDEL	cg12117660				Island	chr20	16555778	chr20:16509392:INDEL	chr20.16509392	46386	-0.529646	0.0316095	5.126e-63	20452	D	I	0.9737	0.0066	TRUE	24	----?--???--?-+??----?--?-?-?--?----	56.9	53.3789	0.0003255	0.0327101	-0.537653	0.051739	2.707e-25	0.0733599	5.205e-13	449	FALSE	1
	cg12117660-chr20:16457853:INDEL	cg12117660				Island	chr20	16555778	chr20:16457853:INDEL	chr20.16457853	97925	0.148469	0.0128466	6.799e-31	15188	D	I	0.2743	0.0197	TRUE	19	?++??+????++?-+?++++??++?+?+??+??+++	56.6	41.4407	0.001323	0.0042213	0.149985	0.021027	9.825e-13	0.0295762	5.17e-07	449	FALSE	1
	cg12117660-chr20:16651242:SNP	cg12117660				Island	chr20	16555778	chr20:16651242:SNP	rs6075089	95464	-0.144826	0.0086202	2.41e-63	27738	T	G	0.4068	0.0169	TRUE	36	---------------+---------+---------+	55.8	79.1574	2.879e-05	0.0034185	-0.13778	0.0136303	5.07e-24	0.0194959	1.098e-13	449	FALSE	1
	cg12117660-chr20:16589976:SNP	cg12117660				Island	chr20	16555778	chr20:16589976:SNP	rs6044162	34198	-0.258602	0.0093201	1.91e-169	27732	G	A	0.2881	0.027	TRUE	36	++++++++++++++++++++++++++++++++++++	60	87.5152	2.178e-06	0.0047562	-0.251863	0.0155432	4.718e-59	0.0233043	1.3e-28	449	FALSE	1
	cg12117660-chr20:16365671:SNP	cg12117660				Island	chr20	16555778	chr20:16365671:SNP	rs112868202	190107	0.431619	0.0224794	3.655e-82	27249	A	G	0.0376	0.0089	TRUE	35	++++++++++++++++++++++++++++?++++++-	44.7	61.4675	0.002678	0.0144931	0.429932	0.0320843	6.04e-41	0.0406397	2.39e-26	449	FALSE	1
	cg12117660-chr20:16545042:SNP	cg12117660				Island	chr20	16555778	chr20:16545042:SNP	rs6131842	10736	-0.182358	0.0088983	2.46e-93	26450	A	G	0.3694	0.0295	TRUE	34	-------?------+---------?-----------	62.5	88.0105	6.746e-07	0.0045457	-0.180135	0.0152839	4.614e-32	0.0237316	1.54e-14	449	FALSE	1
	cg12117660-chr20:16580891:SNP	cg12117660				Island	chr20	16555778	chr20:16580891:SNP	rs6080317	25113	-0.260114	0.0093256	3.31e-171	27749	C	T	0.2871	0.0278	TRUE	36	++++++++++++++++++++++++++++++++++++	61.6	91.1093	6.866e-07	0.0050879	-0.253872	0.0158629	1.196e-57	0.0242758	8.66e-27	449	FALSE	1
	cg12117660-chr20:16234731:SNP	cg12117660				Island	chr20	16555778	chr20:16234731:SNP	rs2788918	321047	0.111338	0.0087037	0	27235	A	T	0.4081	0.018	TRUE	35	+++++++++++++-+-++++++++?++++++++++-	21.9	43.5334	0.1267	0.0007537	0.109464	0.0102087	7.971e-27	0.0111442	1.675e-23	449	FALSE	1
	cg12117660-chr20:16637414:SNP	cg12117660				Island	chr20	16555778	chr20:16637414:SNP	rs7274937	81636	-0.356301	0.0250056	4.556e-46	7504	T	C	0.8774	0.0127	TRUE	11	-??--???-???-??+????--????-?-???-???	52	20.8161	0.02241	0.0076565	-0.349532	0.0373554	8.207e-21	0.0520517	7.641e-12	449	FALSE	1
	cg12117660-chr20:16576328:INDEL	cg12117660				Island	chr20	16555778	chr20:16576328:INDEL	chr20.16576328	20550	0.27369	0.018165	2.674e-51	7507	D	I	0.7251	0.0161	TRUE	11	+??++???+???+??+????++????+?+???+???	69.5	32.7822	0.0002963	0.0085698	0.28047	0.0342407	2.588e-16	0.0595488	4.306e-06	449	FALSE	1
	cg12117660-chr20:16485895:SNP	cg12117660				Island	chr20	16555778	chr20:16485895:SNP	rs75436011	69883	-0.208567	0.0174937	9.049e-33	26486	G	A	0.0679	0.0111	TRUE	34	+++++++?++++++++-+++++++?+++++++++++	3.4	34.164	0.4115	0.000374	-0.208198	0.0179806	5.265e-31	0.0181108	1.094e-30	449	FALSE	1
	cg12117660-chr20:16555620:SNP	cg12117660				Island	chr20	16555778	chr20:16555620:SNP	rs6105631	158	0.831648	0.0115222	0	27252	C	G	0.1359	0.0151	TRUE	35	++++++++++++++++++++++++?+++++++++++	93.5	519.764	3.006e-88	0.0673624	0.791266	0.0461575	7.123e-66	0.176142	2.341e-06	449	FALSE	1
	cg12117660-chr20:16346686:SNP	cg12117660				Island	chr20	16555778	chr20:16346686:SNP	rs67393936	209092	0.403881	0.0237374	0	27256	A	C	0.0339	0.0089	TRUE	35	++++++++++++++++++++++++++++?++++++-	39.7	56.3761	0.009291	0.0131637	0.40703	0.0323623	2.815e-36	0.0393594	1.052e-24	449	FALSE	1
	cg12117660-chr20:16626075:SNP	cg12117660				Island	chr20	16555778	chr20:16626075:SNP	rs56324924	70297	-0.104729	0.0112811	1.638e-20	27223	C	T	0.1785	0.016	TRUE	35	+++-+++++++++++++++++++?+-++-+++++++	16.2	40.5851	0.2027	0.0008746	-0.102998	0.0126913	4.833e-16	0.013466	7.409e-15	449	FALSE	1
	cg12117660-chr20:16654002:SNP	cg12117660				Island	chr20	16555778	chr20:16654002:SNP	rs5016046	98224	0.182608	0.0107601	1.35e-64	26139	T	C	0.2086	0.0183	TRUE	34	++++++?++++++++--++++++++++++++?++--	63	89.2882	4.421e-07	0.0068136	0.178733	0.0186665	1.018e-21	0.0291136	3.559e-10	449	FALSE	1
	cg12117660-chr20:16581238:SNP	cg12117660				Island	chr20	16555778	chr20:16581238:SNP	rs6105635	25460	0.287179	0.0088542	9e-231	27746	T	G	0.3408	0.0244	TRUE	36	+++++++++++++++-++++++++++++++++++++	77.4	154.64	5.584e-17	0.0097726	0.28404	0.0194331	2.21e-48	0.0391202	2.121e-13	449	FALSE	1
	cg12117660-chr20:16442817:SNP	cg12117660				Island	chr20	16555778	chr20:16442817:SNP	rs6034483	112961	0.0873288	0.0088504	5.773e-23	25483	T	C	0.4658	0.0255	TRUE	34	+++++++?+?++++++++++++++++++++++++++	10.8	36.9853	0.29	0.0003262	0.0884417	0.0095706	2.442e-20	0.0099192	1.32e-18	449	FALSE	1
	cg12117660-chr20:16601955:SNP	cg12117660				Island	chr20	16555778	chr20:16601955:SNP	rs34773947	46177	-0.162351	0.0112192	1.854e-47	27212	G	C	0.1778	0.0136	TRUE	35	+++-++++++++++++++++++++?+++++++++++	25.2	45.4596	0.09054	0.0015051	-0.159456	0.0135005	3.422e-32	0.0150006	2.68e-27	449	FALSE	1
	cg12117660-chr20:16609653:SNP	cg12117660				Island	chr20	16555778	chr20:16609653:SNP	rs35974919	53875	-0.144031	0.0106891	2.21e-41	24996	G	T	0.2277	0.0176	TRUE	33	+++++++?+?++++++++++++++?+++++++++++	15.6	37.9127	0.2176	0.0007074	-0.142763	0.0119899	1.09e-32	0.0126642	5.693e-30	449	FALSE	1
	cg12117660-chr20:16511264:SNP	cg12117660				Island	chr20	16555778	chr20:16511264:SNP	rs4814506	44514	-0.20805	0.0090652	1.46e-116	26426	T	C	0.3585	0.0416	TRUE	34	-------?----------------?-----------	47.4	62.7018	0.001367	0.0025522	-0.204372	0.0132022	4.72e-54	0.0172244	1.367e-33	449	FALSE	1
	cg12117660-chr20:16456113:SNP	cg12117660				Island	chr20	16555778	chr20:16456113:SNP	rs6111153	99665	0.140209	0.0096725	1.292e-47	26955	T	C	0.2667	0.0176	TRUE	35	+++++++?++++++++++++++++++++++++++++	47.4	64.5923	0.00119	0.002987	0.142882	0.0140459	2.63e-24	0.0183757	2.345e-14	449	FALSE	1
	cg12117660-chr20:16520311:SNP	cg12117660				Island	chr20	16555778	chr20:16520311:SNP	rs2092696	35467	-0.216069	0.0088319	3.51e-132	27738	G	T	0.3604	0.0413	TRUE	36	++++++++++++++++++++++++++++++++++++	48.3	67.67	0.0007559	0.002657	-0.213743	0.0129519	3.498e-61	0.0170758	1.07e-36	449	FALSE	1
	cg12117660-chr20:16370156:SNP	cg12117660				Island	chr20	16555778	chr20:16370156:SNP	rs13038383	185622	0.431019	0.0225745	2.875e-81	26770	A	G	0.0378	0.0087	TRUE	34	++++++++++++++++++++++++?+++?++++++-	46.1	61.2329	0.002012	0.015034	0.428489	0.0326002	1.848e-39	0.0418879	7.831e-25	449	FALSE	1
	cg12117660-chr20:16399847:SNP	cg12117660				Island	chr20	16555778	chr20:16399847:SNP	rs1884660	155931	0.126821	0.0086818	2.507e-48	27218	C	T	0.416	0.0193	TRUE	35	---------------+--------?-----------	19.8	42.3986	0.1528	0.0006605	0.125908	0.0100247	3.509e-36	0.0108263	1.079e-31	449	FALSE	1
	cg12117660-chr20:16629440:SNP	cg12117660				Island	chr20	16555778	chr20:16629440:SNP	rs6111222	73662	0.117637	0.0096064	1.772e-34	27750	A	G	0.2633	0.02	TRUE	36	+++++++++++-+++-+++++++++-++++++++++	38.3	56.72	0.01153	0.0020886	0.114478	0.0128211	4.304e-19	0.0155679	4.144e-14	449	FALSE	1
	cg12117660-chr20:16617478:SNP	cg12117660				Island	chr20	16555778	chr20:16617478:SNP	rs4813234	61700	-0.128525	0.0106818	2.409e-33	27231	A	T	0.205	0.0117	TRUE	35	------------------------?-----------	13.6	39.3334	0.2433	0.0006351	-0.127983	0.0117874	1.835e-27	0.0123574	2.463e-25	449	FALSE	1
	cg12117660-chr20:16589314:INDEL	cg12117660				Island	chr20	16555778	chr20:16589314:INDEL	chr20.16589314	33536	-0.263826	0.0195844	2.309e-41	6893	D	I	0.2521	0.0188	TRUE	10	-??--???-???-??+????--??????-???-???	63.8	24.8942	0.00309	0.0071076	-0.265881	0.0343114	9.258e-15	0.0541709	1.115e-06	449	FALSE	1
	cg12117660-chr20:16454004:SNP	cg12117660				Island	chr20	16555778	chr20:16454004:SNP	rs6034487	101774	0.494552	0.019088	5.26e-148	27745	T	C	0.0547	0.0145	TRUE	36	++++++++++++++-+++++++++++++++++++++	74.6	138.016	3.594e-14	0.0391754	0.488807	0.0396617	6.694e-35	0.0752698	5.018e-11	449	FALSE	1
	cg12117660-chr20:16647369:SNP	cg12117660				Island	chr20	16555778	chr20:16647369:SNP	rs1885576	91591	0.52559	0.0180816	0	27231	A	G	0.0625	0.0186	TRUE	35	++++++++++++++-+++++++++?+++++++++++	79	161.914	1.401e-18	0.0436723	0.508681	0.0411651	4.46e-35	0.086108	1.035e-09	449	FALSE	1
	cg12117660-chr20:16394797:SNP	cg12117660				Island	chr20	16555778	chr20:16394797:SNP	rs6105596	160981	0.12391	0.0088151	7.015e-45	26446	T	G	0.414	0.0195	TRUE	34	+++++++?+++++++-++++++++?+++-+++++++	18.4	40.4388	0.1748	0.000604	0.123219	0.0100805	2.329e-34	0.0108021	1.848e-30	449	FALSE	1
	cg12117660-chr20:16536638:SNP	cg12117660				Island	chr20	16555778	chr20:16536638:SNP	rs6044113	19140	-0.280461	0.0088636	9.86e-220	27748	C	G	0.3419	0.0372	TRUE	36	------------------------------------	63	94.6328	2.164e-07	0.0048853	-0.275108	0.0153705	1.212e-71	0.0239655	1.234e-31	449	FALSE	1
	cg12117660-chr20:16605201:SNP	cg12117660				Island	chr20	16555778	chr20:16605201:SNP	rs6080336	49423	0.211931	0.0107919	7.337e-86	27257	C	T	0.1954	0.013	TRUE	35	------------------------?-----------	61.8	88.9199	8.398e-07	0.0066644	0.205562	0.0183278	3.409e-29	0.028224	5.964e-14	449	FALSE	1
	cg12117660-chr20:16659289:SNP	cg12117660				Island	chr20	16555778	chr20:16659289:SNP	rs2876434	103511	0.184686	0.0104686	1.174e-69	27731	T	C	0.2076	0.0175	TRUE	36	+++++++++++++++--+++++++++++++++++--	61.6	91.0853	6.919e-07	0.0064048	0.181877	0.0177588	1.292e-24	0.0272438	1.21e-11	449	FALSE	1
	cg12117660-chr20:16293490:SNP	cg12117660				Island	chr20	16555778	chr20:16293490:SNP	rs35123649	262288	0.345384	0.0230117	6.406e-51	26770	A	C	0.0367	0.0111	TRUE	34	+++++++++++-+++-++++++++?+++?+++++--	48.6	64.1976	0.0009153	0.0172822	0.351819	0.0341905	7.819e-25	0.0447666	1.208e-14	449	FALSE	1
	cg12117660-chr20:16230281:SNP	cg12117660				Island	chr20	16555778	chr20:16230281:SNP	rs2749751	325497	0.161564	0.010706	1.855e-51	27745	T	C	0.1975	0.018	TRUE	36	+++++++++++++-+-++++++++-+++++++++++	49.6	69.4133	0.0004715	0.0041111	0.156285	0.0158882	7.836e-23	0.0212325	2.756e-14	449	FALSE	1
	cg12117660-chr20:16404080:SNP	cg12117660				Island	chr20	16555778	chr20:16404080:SNP	rs4814495	151698	0.127844	0.0086001	5.53e-50	27734	G	C	0.4152	0.0185	TRUE	36	---------------+--------------------	12.2	39.8445	0.2633	0.0003734	0.127228	0.0093905	8.072e-42	0.0097905	5.725e-39	449	FALSE	1
	cg12117660-chr20:16653964:SNP	cg12117660				Island	chr20	16555778	chr20:16653964:SNP	rs4599186	98186	0.168119	0.0084325	0	27749	A	G	0.5047	0.0249	TRUE	36	+++++++++++++++--++++++++-+++++++++-	67.4	107.337	2.848e-09	0.0053592	0.159026	0.0154836	9.562e-25	0.0258605	7.979e-11	449	FALSE	1
	cg12117660-chr20:16561203:SNP	cg12117660				Island	chr20	16555778	chr20:16561203:SNP	rs997972	5425	0.817473	0.011478	0	27257	G	A	0.1384	0.0147	TRUE	35	------------------------?-----------	93.4	511.46	1.478e-86	0.0656996	0.77832	0.0456176	2.854e-65	0.172663	2.196e-06	449	FALSE	1
	cg12117660-chr20:16604590:SNP	cg12117660				Island	chr20	16555778	chr20:16604590:SNP	rs6080333	48812	0.314999	0.0084648	4.24e-303	27246	G	T	0.4174	0.0334	TRUE	35	------------------------?-----------	79.4	164.945	4.122e-19	0.0097909	0.301363	0.019467	4.686e-54	0.0410655	1.711e-14	449	FALSE	1
	cg12117660-chr20:16659985:SNP	cg12117660				Island	chr20	16555778	chr20:16659985:SNP	rs1885569	104207	0.163719	0.0123018	2.065e-40	27134	A	G	0.1403	0.0102	TRUE	35	++++++-+++++++++++++++++++?+-+++++++	54.2	74.2057	8.091e-05	0.0063374	0.160484	0.0190595	3.759e-17	0.0268489	1.075e-09	449	FALSE	1
	cg12117660-chr20:16470481:SNP	cg12117660				Island	chr20	16555778	chr20:16470481:SNP	rs6044019	85297	0.396891	0.0156872	3.18e-141	27257	C	T	0.0803	0.011	TRUE	35	------------------------?---------+-	51.8	70.5309	0.0002334	0.0093774	0.392284	0.0237771	3.768e-61	0.0325422	3.257e-34	449	FALSE	1
	cg12117660-chr20:16232409:SNP	cg12117660				Island	chr20	16555778	chr20:16232409:SNP	rs35717516	323369	0.123975	0.008961	0	27736	C	A	0.3399	0.0223	TRUE	36	-------------+-++------------------+	44.5	63.0634	0.002508	0.0023483	0.119399	0.0126396	3.506e-21	0.016146	1.611e-14	449	FALSE	1
	cg12117660-chr20:16412022:SNP	cg12117660				Island	chr20	16555778	chr20:16412022:SNP	rs62198128	143756	0.47082	0.0184483	1.15e-143	27252	C	T	0.0587	0.0124	TRUE	35	--------------++--------?-----------	76.5	144.937	1.189e-15	0.0394329	0.452941	0.0397785	4.878e-30	0.0786425	2.14e-09	449	FALSE	1
	cg12117660-chr20:16206633:SNP	cg12117660				Island	chr20	16555778	chr20:16206633:SNP	rs6135708	349145	0.0992086	0.0087342	6.721e-30	26459	A	G	0.4504	0.0201	TRUE	34	+++++++?+++++-+-++++++++?++++++++++-	16	39.2745	0.2092	0.0005004	0.0975647	0.009818	2.864e-23	0.0103949	1.375e-21	449	FALSE	1
	cg12117660-chr20:16601868:SNP	cg12117660				Island	chr20	16555778	chr20:16601868:SNP	rs6044174	46090	-0.254982	0.0097063	0	25838	G	C	0.2838	0.0242	TRUE	33	+++++++?++++++++++++++++?+?+++++++++	63.3	87.1447	5.303e-07	0.0054416	-0.245781	0.0169509	1.218e-47	0.0264329	5.091e-22	449	FALSE	1
	cg12117660-chr20:16553754:SNP	cg12117660				Island	chr20	16555778	chr20:16553754:SNP	rs78834911	2024	-0.277379	0.0106049	0	24998	A	G	0.2309	0.0214	TRUE	33	-------?-?--------------?-----------	61.3	82.6488	2.329e-06	0.0059725	-0.26814	0.0180554	6.856e-50	0.0273901	4.194e-24	449	FALSE	1
	cg12117660-chr20:16223922:SNP	cg12117660				Island	chr20	16555778	chr20:16223922:SNP	rs1541065	331856	0.100302	0.0085348	0	27747	C	T	0.4485	0.0196	TRUE	36	-------------+-+-------------------+	17.3	42.3274	0.1841	0.0005565	0.0983089	0.0096798	3.114e-24	0.0103217	2.537e-22	449	FALSE	1
	cg12117660-chr20:16227491:SNP	cg12117660				Island	chr20	16555778	chr20:16227491:SNP	rs2749749	328287	0.115782	0.0091407	9.046e-37	27012	T	C	0.3289	0.0205	TRUE	35	+++++++++++++-++++++++++-++++++?+++-	10.9	38.1751	0.2853	0.0003643	0.11464	0.0099077	5.795e-31	0.0102631	1.622e-29	449	FALSE	1
	cg12117660-chr20:16614891:SNP	cg12117660				Island	chr20	16555778	chr20:16614891:SNP	rs6514700	59113	0.437529	0.0133483	1.22e-235	27224	G	A	0.1124	0.0143	TRUE	35	---------------+--------?-----------	71	117.379	4.193e-11	0.015484	0.416847	0.0259829	6.385e-58	0.0460826	2.214e-21	449	FALSE	1
	cg12117660-chr20:16491422:SNP	cg12117660				Island	chr20	16555778	chr20:16491422:SNP	rs13045459	64356	0.43306	0.0170049	4.6e-143	27241	T	C	0.0668	0.0089	TRUE	35	++++++++++++++++++++++++?+++++++++++	55.2	75.914	4.884e-05	0.0126518	0.428218	0.0268256	2.311e-57	0.0379679	3.905e-30	449	FALSE	1
	cg12117660-chr20:16399367:SNP	cg12117660				Island	chr20	16555778	chr20:16399367:SNP	rs111255716	156411	0.535457	0.0279436	7.675e-82	26764	T	C	0.0254	0.0064	TRUE	34	++++-+++++++++++-+++++++?+++?+++++++	56.3	75.4852	3.566e-05	0.0349128	0.512482	0.045471	1.835e-29	0.0639191	5.424e-17	449	FALSE	1
	cg12117660-chr20:16540250:INDEL	cg12117660				Island	chr20	16555778	chr20:16540250:INDEL	chr20.16540250	15528	-0.291946	0.0113365	0	16768	I	D	0.3514	0.0433	TRUE	21	?++??++???++?++?++++??++?+?+?++??+++	64.5	56.2765	2.641e-05	0.0050374	-0.282306	0.0204139	1.701e-43	0.0318988	5.576e-20	449	FALSE	1
	cg12117660-chr20:16599337:SNP	cg12117660				Island	chr20	16555778	chr20:16599337:SNP	rs6044171	43559	-0.257408	0.0094329	5.83e-164	27004	A	T	0.2892	0.0278	TRUE	35	---------------+---------------?----	63.2	92.2834	2.778e-07	0.0054157	-0.249629	0.0164028	2.659e-52	0.0256029	8.835e-24	449	FALSE	1
	cg12117660-chr20:16653591:SNP	cg12117660				Island	chr20	16555778	chr20:16653591:SNP	rs11697128	97813	0.163884	0.0086284	1.93e-80	26501	C	T	0.5057	0.0257	TRUE	34	---------------++-------?+-----?---+	68.2	103.68	3.147e-09	0.0054977	0.153009	0.016066	1.67e-21	0.0271091	1.491e-09	449	FALSE	1
	cg12117660-chr20:16233482:SNP	cg12117660				Island	chr20	16555778	chr20:16233482:SNP	rs6043839	322296	0.126248	0.0089586	4.227e-45	27750	G	A	0.3388	0.0223	TRUE	36	-------------+-+-------------------+	44.6	63.2147	0.002414	0.0023596	0.121644	0.0126523	6.956e-22	0.0161804	6.067e-15	449	FALSE	1
	cg12117660-chr20:16661067:SNP	cg12117660				Island	chr20	16555778	chr20:16661067:SNP	rs7266595	105289	0.517402	0.0218851	1.43e-123	20748	C	T	0.0577	0.019	TRUE	27	-----?--------?---??---??-?--??-----	69.4	84.9522	3.542e-08	0.0299112	0.500228	0.0418857	7.09e-33	0.0715071	4.632e-13	449	FALSE	1
	cg12117660-chr20:16513330:INDEL	cg12117660				Island	chr20	16555778	chr20:16513330:INDEL	chr20.16513330	42448	0.683564	0.0205037	1.07e-243	24276	I	D	0.0495	0.0095	TRUE	32	-------?-?--------------?------?----	75.4	126.127	1.972e-13	0.0418909	0.65708	0.0432272	3.502e-52	0.0834216	2.525e-16	449	FALSE	1
	cg12117660-chr20:16240964:INDEL	cg12117660				Island	chr20	16555778	chr20:16240964:INDEL	chr20.16240964	314814	0.177921	0.0138632	0	16768	D	I	0.1931	0.0187	TRUE	21	?++??++???++?-+?++++??++?+?+?++??+++	56.6	46.1141	0.0007775	0.0054158	0.16872	0.0225569	7.444e-14	0.0319644	2.603e-08	449	FALSE	1
	cg12117660-chr20:16320472:SNP	cg12117660				Island	chr20	16555778	chr20:16320472:SNP	rs66752755	235306	0.360493	0.0226185	3.456e-57	27253	A	G	0.0375	0.0109	TRUE	35	+++++++++++-+++-++++++++++++?+++++--	46.9	63.9836	0.001398	0.0160343	0.365869	0.0330861	2.003e-28	0.0425652	2.471e-17	449	FALSE	1
	cg12117660-chr20:16653581:SNP	cg12117660				Island	chr20	16555778	chr20:16653581:SNP	rs56097621	97803	-0.142949	0.0088084	3.162e-59	26516	T	C	0.4072	0.017	TRUE	34	---------------+--------?+-----?---+	58.1	78.67	1.343e-05	0.0037016	-0.135225	0.014326	3.759e-21	0.0209987	9.931e-12	449	FALSE	1
	cg12117660-chr20:16627190:SNP	cg12117660				Island	chr20	16555778	chr20:16627190:SNP	rs6034561	71412	-0.181047	0.0134496	0	27739	C	G	0.1127	0.0091	TRUE	36	-----------+----+-------------------	14.6	41.0005	0.224	0.0011312	-0.180826	0.0149543	1.165e-33	0.0157554	1.462e-30	449	FALSE	1
	cg12117660-chr20:16461616:SNP	cg12117660				Island	chr20	16555778	chr20:16461616:SNP	rs34671406	94162	0.545396	0.0189424	2.68e-182	27248	G	A	0.0537	0.0097	TRUE	35	------------------------?-----------	64.1	94.5967	1.283e-07	0.0226955	0.527446	0.033434	4.569e-56	0.0527026	4.248e-25	449	FALSE	1
	cg12117660-chr20:16653370:INDEL	cg12117660				Island	chr20	16555778	chr20:16653370:INDEL	chr20.16653370	97592	0.194336	0.0115557	0	16756	D	I	0.3313	0.0273	TRUE	21	?++??++???++?++?++++??++?-?+?++??++-	71.9	71.085	1.21e-07	0.0073675	0.186703	0.0232352	9.331e-16	0.0410716	2.227e-06	449	FALSE	1
	cg12117660-chr20:16623458:SNP	cg12117660				Island	chr20	16555778	chr20:16623458:SNP	rs1105698	67680	0.3986	0.0128411	1.51e-211	27748	T	C	0.1211	0.0144	TRUE	36	+++++++++++-++++++++++++++++++++++++	63.8	96.7503	1.07e-07	0.0106001	0.385121	0.022407	3.294e-66	0.0354965	2.929e-29	449	FALSE	1
	cg12117660-chr20:16329494:INDEL	cg12117660				Island	chr20	16555778	chr20:16329494:INDEL	chr20.16329494	226284	0.344859	0.0242455	0	23790	I	D	0.0374	0.0114	TRUE	31	-------?-?-+---+--------?---?--?--++	46.2	55.7405	0.002924	0.0159223	0.348651	0.035311	5.413e-23	0.0450485	1.929e-14	449	FALSE	1
	cg12117660-chr20:16597324:SNP	cg12117660				Island	chr20	16555778	chr20:16597324:SNP	rs6034554	41546	-0.255996	0.0093279	8.16e-166	27749	A	C	0.2871	0.0273	TRUE	36	---------------++-------------------	63.7	96.4853	1.169e-07	0.0055782	-0.247242	0.0163188	7.492e-52	0.0257144	2.39e-23	449	FALSE	1
	cg12117660-chr20:16624522:SNP	cg12117660				Island	chr20	16555778	chr20:16624522:SNP	rs56000416	68744	-0.105301	0.0112858	0	27220	T	C	0.1784	0.016	TRUE	35	---+-------------------?-+--+-------	16.1	40.5412	0.2041	0.0008695	-0.103624	0.0126885	3.167e-16	0.0134571	5.078e-15	449	FALSE	1
	cg12117660-chr20:16354949:SNP	cg12117660				Island	chr20	16555778	chr20:16354949:SNP	rs61738023	200829	0.494115	0.032462	2.553e-52	26498	A	C	0.0231	0.0104	TRUE	33	++++++-++++++++?++?+++++++++?+++++++	50.4	64.5661	0.0005638	0.0358859	0.508764	0.0484105	7.82e-26	0.0654983	4.56e-14	449	FALSE	1
	cg12117660-chr20:16660301:INDEL	cg12117660				Island	chr20	16555778	chr20:16660301:INDEL	chr20.16660301	104523	0.53983	0.0229921	6.71e-122	18495	D	I	0.0592	0.0198	TRUE	25	+++++?+?+?++++?+++??+++??+?+++??++++	72.7	88.0608	3.011e-09	0.0361139	0.518033	0.0467042	1.375e-28	0.0843628	1.565e-10	449	FALSE	1
	cg12117660-chr20:16225900:SNP	cg12117660				Island	chr20	16555778	chr20:16225900:SNP	rs6034423	329878	0.118888	0.0090041	8.348e-40	27740	G	C	0.3319	0.0201	TRUE	36	-------------+----------+----------+	8.8	38.3783	0.3189	0.0002856	0.117819	0.0096049	1.369e-34	0.0098732	2.151e-33	449	FALSE	1
	cg12117660-chr20:16420060:SNP	cg12117660				Island	chr20	16555778	chr20:16420060:SNP	rs34434477	135718	0.481543	0.0234698	1.5e-93	26771	T	C	0.0355	0.0085	TRUE	34	++++++++++++++++++++++++?+++?++++++-	50.2	66.3015	0.0005142	0.0191869	0.480122	0.0354344	7.965e-42	0.0471539	1.749e-24	449	FALSE	1
	cg12117660-chr20:16645826:SNP	cg12117660				Island	chr20	16555778	chr20:16645826:SNP	rs11908095	90048	0.534173	0.0184998	2.49e-183	26458	A	C	0.062	0.0193	TRUE	34	+++++++?++++++-+++++++++?+++++++++++	78.3	151.847	3.588e-17	0.0425521	0.513289	0.041504	3.932e-35	0.0851253	3.493e-10	449	FALSE	1
	cg12117660-chr20:16455165:SNP	cg12117660				Island	chr20	16555778	chr20:16455165:SNP	rs6043988	100613	0.148973	0.0095156	3.04e-55	27750	T	C	0.2679	0.0172	TRUE	36	++++++++++++++++++++++++++++++++++++	59.3	86.0698	3.44e-06	0.0048182	0.152899	0.0157041	2.113e-22	0.0234001	1.936e-10	449	FALSE	1
	cg12117660-chr20:16317915:SNP	cg12117660				Island	chr20	16555778	chr20:16317915:SNP	rs78080466	237863	0.294446	0.0204202	0	27235	T	C	0.0473	0.0058	TRUE	35	++++++++++++++++++++++++?+++++++++++	32.4	50.3249	0.03531	0.007103	0.29896	0.0259683	1.141e-30	0.0302249	1.999e-22	449	TRUE	1
	cg12117660-chr20:16381730:INDEL	cg12117660				Island	chr20	16555778	chr20:16381730:INDEL	chr20.16381730	174048	0.134114	0.0111456	2.385e-33	16769	I	D	0.3919	0.0236	TRUE	21	?--??--???--?--?----??--?-?-?--??---	23	25.9828	0.1664	0.0008021	0.134164	0.0133007	6.306e-24	0.0144797	2.002e-20	449	FALSE	1
	cg12117660-chr20:16390715:SNP	cg12117660				Island	chr20	16555778	chr20:16390715:SNP	chr20.16390715	165063	0.42124	0.0283126	4.567e-50	16769	C	G	0.0381	0.0101	TRUE	21	?++??++???++?++?++++??++?+?+?++??++-	45.9	36.9846	0.01175	0.0146791	0.41273	0.0413017	1.635e-23	0.0523564	8.581e-16	449	FALSE	1
	cg12117660-chr20:16531533:SNP	cg12117660				Island	chr20	16555778	chr20:16531533:SNP	rs6044110	24245	0.259494	0.0084435	2.06e-207	27742	T	C	0.4361	0.024	TRUE	36	++++++++++++++++++++++++++++++++++++	65.1	100.297	3.235e-08	0.0048471	0.25601	0.0149924	2.239e-65	0.024196	7.797e-27	449	FALSE	1
	cg12117660-chr20:16225075:SNP	cg12117660				Island	chr20	16555778	chr20:16225075:SNP	rs1884602	330703	0.115864	0.0090108	7.716e-38	27750	C	T	0.3307	0.0203	TRUE	36	-------------+----------+----------+	7.8	37.9435	0.3366	0.0002492	0.114989	0.0095397	1.854e-33	0.0097686	1.889e-32	449	FALSE	1
	cg12117660-chr20:16589316:SNP	cg12117660				Island	chr20	16555778	chr20:16589316:SNP	rs6105637	33538	-0.250057	0.0103632	1.23e-128	22260	A	T	0.2907	0.0252	TRUE	29	-------?-?---+----------?-??-?-?----	63.6	76.8379	1.955e-06	0.0055335	-0.244931	0.0182387	4.081e-41	0.0284389	1.459e-18	449	FALSE	1
	cg12117660-chr20:16459155:SNP	cg12117660				Island	chr20	16555778	chr20:16459155:SNP	rs6044000	96623	0.13418	0.0098663	0	24997	A	C	0.2822	0.0188	TRUE	33	+++++++?+?+++-++++++++++?+-+++++++++	62	84.2226	1.393e-06	0.0053218	0.137112	0.0168761	4.487e-16	0.0259677	2.376e-07	449	FALSE	1
	cg12117660-chr20:16651394:SNP	cg12117660				Island	chr20	16555778	chr20:16651394:SNP	rs75029089	95616	-0.145001	0.0086196	1.676e-63	27739	T	G	0.4067	0.017	TRUE	36	---------------+---------+---------+	55.9	79.3409	2.725e-05	0.0034322	-0.137914	0.013645	5.125e-24	0.0195396	1.163e-13	449	FALSE	1
	cg12117660-chr20:16209696:SNP	cg12117660				Island	chr20	16555778	chr20:16209696:SNP	rs6131801	346082	0.127457	0.0099313	1.059e-37	27728	C	G	0.2427	0.0158	TRUE	36	+++++++++++++-+-++++++++-+-++++++++-	51.7	72.5286	0.0001984	0.0038566	0.122596	0.0150483	3.736e-16	0.0205801	5.894e-10	449	FALSE	1
	cg12117660-chr20:16640901:SNP	cg12117660				Island	chr20	16555778	chr20:16640901:SNP	rs16998035	85123	-0.181406	0.0135306	0	27257	G	A	0.1131	0.0089	TRUE	35	+++++++++++-++++++++++++?+++++++++++	9.5	37.567	0.309	0.0006813	-0.181198	0.0144935	7.275e-36	0.0149501	6.964e-34	449	FALSE	1
	cg12117660-chr20:16411575:INDEL	cg12117660				Island	chr20	16555778	chr20:16411575:INDEL	chr20.16411575	144203	-0.367293	0.0414619	0	8367	D	I	0.9625	0.0064	TRUE	12	-??--?-?-???-??-????--????-?-???-???	51.2	22.5637	0.02035	0.0223612	-0.389524	0.0619723	3.269e-10	0.0850484	1.57e-05	449	FALSE	1
	cg12117660-chr20:16434162:SNP	cg12117660				Island	chr20	16555778	chr20:16434162:SNP	rs34937054	121616	0.484424	0.0234519	8.61e-95	26771	A	G	0.0356	0.0088	TRUE	34	++++++++++++++++++++++++?+++?++++++-	50.7	66.9919	0.0004243	0.0195558	0.484209	0.0356181	4.319e-42	0.0476087	2.561e-24	449	FALSE	1
	cg12117660-chr20:16563167:SNP	cg12117660				Island	chr20	16555778	chr20:16563167:SNP	rs6044146	7389	0.798591	0.0114575	0	27235	T	G	0.1406	0.016	TRUE	35	++++++++++++++++++++++++?+++++++++++	93.2	502.931	8.042e-85	0.0642928	0.760113	0.0451438	1.294e-63	0.16948	2.453e-06	449	FALSE	1
	cg12117660-chr20:16239062:INDEL	cg12117660				Island	chr20	16555778	chr20:16239062:INDEL	chr20.16239062	316716	0.176926	0.013864	2.686e-37	16769	D	I	0.1934	0.0188	TRUE	21	?++??++???++?-+?++++??++?+?+?++??+++	54.9	44.331	0.001359	0.0050468	0.168239	0.0221168	2.809e-14	0.0307302	8.541e-09	449	FALSE	1
	cg12117660-chr20:16224066:SNP	cg12117660				Island	chr20	16555778	chr20:16224066:SNP	rs2144898	331712	0.100239	0.0085351	0	27747	T	C	0.4485	0.0197	TRUE	36	+++++++++++++-+-+++++++++++++++++++-	17.7	42.5431	0.1782	0.0005729	0.0981965	0.0097097	4.827e-24	0.0103745	4.37e-22	449	FALSE	1
	cg12117660-chr20:16564115:INDEL	cg12117660				Island	chr20	16555778	chr20:16564115:INDEL	chr20.16564115	8337	-0.267365	0.0099694	0	24275	D	I	0.2881	0.0283	TRUE	32	-------?-?--------------?------?----	63.5	84.8538	6.676e-07	0.0056184	-0.261181	0.017471	1.572e-50	0.0272883	1.151e-22	449	FALSE	1
	cg12117660-chr20:16518017:SNP	cg12117660				Island	chr20	16555778	chr20:16518017:SNP	rs16997837	37761	-0.215302	0.0088286	0	27707	T	C	0.3613	0.0411	TRUE	36	------------------------------------	48	67.2867	0.0008374	0.0026238	-0.212919	0.012907	3.897e-61	0.0169728	7.152e-37	449	FALSE	1
	cg12117660-chr20:16382725:SNP	cg12117660				Island	chr20	16555778	chr20:16382725:SNP	rs6111093	173053	0.154365	0.0089532	1.299e-66	27741	A	T	0.3326	0.0227	TRUE	36	++++-++++++++++-++++++++++++++++++++	40	58.3495	0.007912	0.0019511	0.153429	0.0121501	1.484e-36	0.0149261	4.552e-25	449	FALSE	1
	cg12117660-chr20:16344771:SNP	cg12117660				Island	chr20	16555778	chr20:16344771:SNP	rs56366139	211007	0.333197	0.033633	0	22647	T	C	0.0207	0.0074	TRUE	26	++++?++?+++-+++??++++?++?+?+?++++?+?	31	36.2491	0.0679	0.0134238	0.330124	0.042036	4.05e-15	0.0487666	8.346e-12	449	FALSE	1
	cg12117660-chr20:16466208:SNP	cg12117660				Island	chr20	16555778	chr20:16466208:SNP	rs2328040	89570	0.480907	0.0170603	8.06e-175	27257	C	T	0.0667	0.0105	TRUE	35	------------------------?---------+-	64.4	95.635	9.048e-08	0.0187069	0.465666	0.0301268	6.784e-54	0.0479872	1.225e-23	449	FALSE	1
	cg12117660-chr20:16414256:SNP	cg12117660				Island	chr20	16555778	chr20:16414256:SNP	rs75012334	141522	0.423731	0.0350298	1.105e-33	16657	T	A	0.0264	0.0098	TRUE	20	?--??--???-+?--??---??--?-?-?--??---	34.9	29.1943	0.06299	0.0135673	0.410984	0.0461228	5.074e-19	0.0538247	3.478e-15	449	FALSE	1
	cg12117660-chr20:16643683:SNP	cg12117660				Island	chr20	16555778	chr20:16643683:SNP	rs13038880	87905	0.248333	0.0110746	2.31e-111	27719	A	G	0.1726	0.0167	TRUE	36	++++++++++++++++++++++++++++++++++++	45.8	64.621	0.001685	0.0037814	0.24352	0.0157862	1.092e-53	0.0204471	6.088e-34	449	FALSE	1
	cg12117660-chr20:16584556:SNP	cg12117660				Island	chr20	16555778	chr20:16584556:SNP	rs2328049	28778	-0.259589	0.0094636	0	26965	G	A	0.2873	0.0282	TRUE	35	+++++++?+++++++-++++++++++++++++++++	62.4	90.3536	5.254e-07	0.0052706	-0.252278	0.0162867	4.062e-54	0.0251492	5.607e-25	449	FALSE	1
	cg12117660-chr20:16548529:SNP	cg12117660				Island	chr20	16555778	chr20:16548529:SNP	rs6044128	7249	0.825787	0.0115409	0	27253	A	G	0.136	0.0157	TRUE	35	++++++++++++++++++++++++?+++++++++++	93.4	518.962	4.38e-88	0.0674773	0.784799	0.0461988	1.017e-64	0.176156	2.761e-06	449	FALSE	1
	cg12117660-chr20:16596613:SNP	cg12117660				Island	chr20	16555778	chr20:16596613:SNP	rs13042615	40835	0.800056	0.0116225	0	27226	A	G	0.1365	0.0151	TRUE	35	++++++++++++++++++++++++?+++++++++++	92.8	475.392	3.132e-79	0.0622807	0.760399	0.0445645	2.802e-65	0.162507	8.514e-07	449	FALSE	1
	cg12117660-chr20:16239279:SNP	cg12117660				Island	chr20	16555778	chr20:16239279:SNP	rs114968136	316499	0.120379	0.0095961	4.257e-36	24265	G	A	0.3395	0.0343	TRUE	32	-------?-?---+-+--------?-+----?---+	38.3	50.2388	0.01586	0.0018587	0.117155	0.0128716	8.882e-20	0.0155515	9.89e-15	449	FALSE	1
	cg12117660-chr20:16379705:SNP	cg12117660				Island	chr20	16555778	chr20:16379705:SNP	rs4814489	176073	0.138598	0.0086616	0	27741	C	T	0.3907	0.0214	TRUE	36	---------------+--------------------	26.8	47.797	0.07317	0.0010005	0.13834	0.0105389	2.32e-39	0.0118285	1.039e-31	449	FALSE	1
	cg12117660-chr20:16450066:INDEL	cg12117660				Island	chr20	16555778	chr20:16450066:INDEL	chr20.16450066	105712	0.549895	0.0356164	8.891e-54	19904	I	D	0.0298	0.0169	TRUE	25	------+?-?--?-+?----?--??-?-?--??---	64.2	66.974	6.221e-06	0.0584809	0.56185	0.0636491	1.072e-18	0.0993904	3.154e-08	449	FALSE	1
	cg12117660-chr20:16516573:SNP	cg12117660				Island	chr20	16555778	chr20:16516573:SNP	rs4440028	39205	-0.215991	0.008837	6.19e-132	27712	A	G	0.3599	0.0417	TRUE	36	------------------------------------	48	67.254	0.0008448	0.0026262	-0.213459	0.012916	2.357e-61	0.0169807	4.592e-37	449	FALSE	1
	cg12117660-chr20:16656494:SNP	cg12117660				Island	chr20	16555778	chr20:16656494:SNP	rs35568168	100716	-0.189511	0.0162799	0	27223	G	A	0.0752	0.0073	TRUE	35	+++++++++++-++++-+++++++?+++++++++++	29.4	48.1681	0.05445	0.0039222	-0.189785	0.0203046	9.028e-21	0.0230639	2.09e-16	449	FALSE	1
	cg12117660-chr20:16409217:SNP	cg12117660				Island	chr20	16555778	chr20:16409217:SNP	rs761901	146561	0.127104	0.0085983	1.901e-49	27746	C	T	0.4156	0.0186	TRUE	36	---------------+--------------------	11.9	39.7489	0.2667	0.0003659	0.126429	0.0093746	1.883e-41	0.0097649	9.875e-39	449	FALSE	1
	cg12117660-chr20:16613911:SNP	cg12117660				Island	chr20	16555778	chr20:16613911:SNP	rs6111209	58133	0.438584	0.0133436	6.18e-237	27224	T	C	0.1125	0.0144	TRUE	35	+++++++++++++++-++++++++?+++++++++++	71.2	118.003	3.334e-11	0.0155887	0.417943	0.0260414	5.793e-58	0.0463113	2.789e-21	449	FALSE	1
	cg12117660-chr20:16661846:SNP	cg12117660				Island	chr20	16555778	chr20:16661846:SNP	rs55943705	106068	0.173377	0.0112274	8.492e-54	23819	C	A	0.2105	0.019	TRUE	31	----?--?-?-----++-------?--?-------+	60.1	75.1392	9.636e-06	0.0059754	0.167983	0.0187766	3.673e-19	0.0281205	7.026e-10	449	FALSE	1
	cg12117660-chr20:16232781:SNP	cg12117660				Island	chr20	16555778	chr20:16232781:SNP	rs2788917	322997	0.126097	0.0089585	5.361e-45	27750	A	G	0.3388	0.0223	TRUE	36	+++++++++++++-+-+++++++++++++++++++-	44.6	63.1653	0.002444	0.0023555	0.121561	0.0126472	7.14e-22	0.0161677	6.223e-15	449	FALSE	1
	cg12117660-chr20:16415869:SNP	cg12117660				Island	chr20	16555778	chr20:16415869:SNP	rs13044096	139909	0.479519	0.0234404	5.21e-93	26771	A	G	0.0355	0.0084	TRUE	34	++++++++++++++++++++++++?+++?++++++-	50.7	66.8869	0.0004369	0.019472	0.477659	0.0355206	3.19e-41	0.0475108	5.942e-24	449	FALSE	1
	cg12117660-chr20:16648090:SNP	cg12117660				Island	chr20	16555778	chr20:16648090:SNP	rs5014589	92312	0.231836	0.0093099	0	24873	C	T	0.352	0.0212	TRUE	33	-------?-?-----+----------?---------	61.9	83.9043	1.547e-06	0.0047098	0.226945	0.0158932	2.942e-46	0.0244108	2.155e-21	449	FALSE	1
	cg12117660-chr20:16648155:SNP	cg12117660				Island	chr20	16555778	chr20:16648155:SNP	rs5014591	92377	0.179782	0.0106608	8.308e-64	26468	C	T	0.2097	0.0176	TRUE	34	-------?-------++-------?---------++	59.7	81.8786	4.906e-06	0.0058041	0.174625	0.0176954	5.706e-23	0.0264513	1.07e-11	449	FALSE	1
	cg12117660-chr20:16581319:SNP	cg12117660				Island	chr20	16555778	chr20:16581319:SNP	rs7272341	25541	0.28712	0.0088544	1.15e-230	27745	C	T	0.3409	0.0245	TRUE	36	---------------+--------------------	77.4	154.575	5.728e-17	0.0097678	0.284038	0.0194286	2.107e-48	0.0391049	2.1e-13	449	FALSE	1
	cg12117660-chr20:16378906:SNP	cg12117660				Island	chr20	16555778	chr20:16378906:SNP	rs35596738	176872	0.531425	0.0445121	7.42e-33	16370	C	T	0.0163	0.003	TRUE	22	----?-?------??+---??-???---???---??	43.9	37.4441	0.01496	0.0345391	0.535022	0.0615197	3.415e-18	0.0793674	2.146e-11	449	FALSE	1
	cg12117660-chr20:16231612:SNP	cg12117660				Island	chr20	16555778	chr20:16231612:SNP	rs2788915	324166	0.169501	0.0102362	1.378e-61	27749	A	G	0.2203	0.0235	TRUE	36	+++++++++++++-+-+++++++++++++++++++-	47.7	66.9553	0.0009146	0.0034893	0.164459	0.0149097	2.729e-28	0.0195819	4.885e-18	449	FALSE	1
	cg12117660-chr20:16301181:SNP	cg12117660				Island	chr20	16555778	chr20:16301181:SNP	rs66839904	254597	0.357959	0.0227924	1.393e-55	26759	T	C	0.0374	0.0106	TRUE	34	+++++++++++-+++-++++++++?+++?+++++--	50.2	66.3213	0.0005114	0.018103	0.364263	0.0343927	3.271e-26	0.0458066	5.515e-15	449	FALSE	1
	cg12117660-chr20:16559660:SNP	cg12117660				Island	chr20	16555778	chr20:16559660:SNP	rs926772	3882	0.827338	0.0117029	0	26532	A	T	0.1361	0.0156	TRUE	34	++++++++++++++++++++++++?++++?++++++	93.6	516.137	4.129e-88	0.0692428	0.786003	0.0474455	1.218e-61	0.183039	6.184e-06	449	FALSE	1
	cg12117660-chr20:16647344:SNP	cg12117660				Island	chr20	16555778	chr20:16647344:SNP	rs6135832	91566	0.178982	0.0106597	2.86e-63	26467	T	A	0.2098	0.0176	TRUE	34	-------?-------++-------?---------++	59.4	81.3484	5.803e-06	0.0057397	0.173492	0.0176352	7.739e-23	0.0262772	9.671e-12	449	FALSE	1
	cg12117660-chr20:16625947:SNP	cg12117660				Island	chr20	16555778	chr20:16625947:SNP	rs34110662	70169	-0.18028	0.0134715	0	27748	T	G	0.1122	0.0095	TRUE	36	-----------+----+-------------------	15.4	41.3659	0.2125	0.001204	-0.180029	0.0150623	6.32e-33	0.0159217	1.011e-29	449	FALSE	1
	cg12117660-chr20:16360219:SNP	cg12117660				Island	chr20	16555778	chr20:16360219:SNP	rs2236145	195559	0.495949	0.0323783	5.856e-53	26503	T	C	0.0232	0.0104	TRUE	33	++++++-++++++++?++?+++++++++?+++++++	51.3	65.7464	0.0004047	0.0369998	0.508942	0.048756	1.653e-25	0.0665236	8.97e-14	449	FALSE	1
	cg12117660-chr20:16552964:SNP	cg12117660				Island	chr20	16555778	chr20:16552964:SNP	rs6034535	2814	0.830625	0.0115418	0	27249	A	C	0.1354	0.015	TRUE	35	++++++++++++++++++++++++?+++++++++++	93.5	520.917	1.749e-88	0.0677591	0.790852	0.046287	1.893e-65	0.176833	2.637e-06	449	FALSE	1
	cg12117660-chr20:16460637:SNP	cg12117660				Island	chr20	16555778	chr20:16460637:SNP	rs7273285	95141	0.305155	0.0158207	6.738e-83	26821	A	G	0.0832	0.0151	TRUE	34	++++++++++++++---+?+++++?+++++++++++	70.8	112.907	1.133e-10	0.0209357	0.300045	0.0308424	2.283e-22	0.0541295	1.725e-08	449	FALSE	1
	cg12117660-chr20:16517078:SNP	cg12117660				Island	chr20	16555778	chr20:16517078:SNP	rs6044087	38700	0.260335	0.00845	1.99e-208	27723	A	G	0.4369	0.024	TRUE	36	++++++++++++++++++++++++++++++++++++	64.7	99.1103	4.838e-08	0.0047663	0.256361	0.0149173	3.41e-66	0.023928	1.437e-27	449	FALSE	1
	cg12117660-chr20:16522928:SNP	cg12117660				Island	chr20	16555778	chr20:16522928:SNP	rs6034524	32850	0.259683	0.0084462	1.41e-207	27743	T	C	0.4364	0.0243	TRUE	36	++++++++++++++++++++++++++++++++++++	65.2	100.463	3.057e-08	0.0048625	0.255837	0.0150091	3.777e-65	0.0242438	9.009e-27	449	FALSE	1
	cg12117660-chr20:16562108:SNP	cg12117660				Island	chr20	16555778	chr20:16562108:SNP	rs34548254	6330	0.813288	0.0114876	0	27249	C	T	0.1388	0.0157	TRUE	35	------------------------?-----------	93.3	508.287	6.54e-86	0.0653701	0.774743	0.0455137	5.621e-65	0.171735	2.183e-06	449	FALSE	1
	cg12117660-chr20:16650753:SNP	cg12117660				Island	chr20	16555778	chr20:16650753:SNP	rs6111239	94975	-0.144729	0.0086218	3.062e-63	27737	T	C	0.4067	0.017	TRUE	36	---------------+---------+---------+	55.7	79.0482	2.974e-05	0.0034112	-0.137646	0.0136231	5.31e-24	0.0194724	1.065e-13	449	FALSE	1
	cg12117660-chr20:16582448:SNP	cg12117660				Island	chr20	16555778	chr20:16582448:SNP	rs12329492	26670	0.286758	0.0088565	5.54e-230	27749	T	C	0.3406	0.0246	TRUE	36	+++++++++++++++-++++++++++++++++++++	77.4	154.878	5.083e-17	0.0097971	0.283493	0.0194508	4.058e-48	0.0391906	2.536e-13	449	FALSE	1
	cg12117660-chr20:16298776:SNP	cg12117660				Island	chr20	16555778	chr20:16298776:SNP	rs67182398	257002	0.349576	0.0229847	0	26759	G	A	0.0368	0.0111	TRUE	34	-----------+---+--------?---?-----++	49.4	65.1591	0.0007045	0.01777	0.355263	0.034384	5.038e-25	0.0453836	1.332e-14	449	FALSE	1
	cg12117660-chr20:16201363:SNP	cg12117660				Island	chr20	16555778	chr20:16201363:SNP	rs112256256	354415	0.590772	0.0383459	1.482e-53	17491	A	C	0.0207	0.0048	TRUE	22	?++??++???++?++?-+++??++?+?+?+++?+++	44	37.4943	0.01476	0.0263854	0.564839	0.0557379	3.91e-24	0.0684644	6.195e-18	449	FALSE	1
	cg12117660-chr20:16630329:SNP	cg12117660				Island	chr20	16555778	chr20:16630329:SNP	rs6105644	74551	0.399794	0.0128504	1.69e-212	27739	T	C	0.1209	0.0141	TRUE	36	+++++++++++-++++++++++++++++++++++++	63.4	95.5289	1.607e-07	0.0104059	0.386137	0.0222849	2.927e-67	0.0350739	4.248e-30	449	FALSE	1
	cg12117660-chr20:16213392:SNP	cg12117660				Island	chr20	16555778	chr20:16213392:SNP	rs77318575	342386	0.196815	0.0125779	3.447e-55	26477	T	C	0.1377	0.0104	TRUE	34	+++++++?+++++-+--+++++++?++++++++++-	62.1	87.069	9.192e-07	0.008936	0.189235	0.0215479	1.605e-18	0.0331863	3.018e-09	449	FALSE	1
	cg12117660-chr20:16607748:SNP	cg12117660				Island	chr20	16555778	chr20:16607748:SNP	rs6111205	51970	0.313149	0.0083975	2.31e-304	27749	A	G	0.419	0.0338	TRUE	36	++++++++++++++++++++++++++++++++++++	78.6	163.402	1.711e-18	0.0094377	0.29966	0.0189446	2.348e-56	0.0392048	1.377e-15	449	FALSE	1
	cg12117660-chr20:16649181:INDEL	cg12117660				Island	chr20	16555778	chr20:16649181:INDEL	chr20.16649181	93403	-0.141469	0.0092088	2.923e-53	24276	I	D	0.4039	0.0171	TRUE	32	+++++++?+?+++++-++++++++?-+++++?+++-	60.8	79.1212	4.405e-06	0.0042794	-0.132596	0.0155246	1.331e-17	0.0235035	1.754e-09	449	FALSE	1
	cg12117660-chr20:16649134:SNP	cg12117660				Island	chr20	16555778	chr20:16649134:SNP	rs77006162	93356	0.525955	0.0180696	0	27232	C	T	0.0625	0.0187	TRUE	35	--------------+---------?-----------	79	162.013	1.346e-18	0.0436429	0.509654	0.0411261	2.871e-35	0.0861032	1.006e-09	449	FALSE	1
	cg12117660-chr20:16656416:SNP	cg12117660				Island	chr20	16555778	chr20:16656416:SNP	rs6111244	100638	-0.143911	0.0086269	0	27713	A	T	0.4055	0.0173	TRUE	36	---------------+---------+---------+	55.9	79.3467	2.72e-05	0.0034383	-0.137257	0.0136567	9.136e-24	0.0195576	1.862e-13	449	FALSE	1
	cg12117660-chr20:16578706:SNP	cg12117660				Island	chr20	16555778	chr20:16578706:SNP	rs6080315	22928	-0.261329	0.0093543	0	27740	A	G	0.2854	0.028	TRUE	36	------------------------------------	61.5	90.8148	7.554e-07	0.0050926	-0.255358	0.0158903	4.137e-58	0.0242717	4.938e-27	449	FALSE	1
	cg12117660-chr20:16467896:INDEL	cg12117660				Island	chr20	16555778	chr20:16467896:INDEL	chr20.16467896	87882	0.238976	0.0180561	5.496e-40	14972	I	D	0.1159	0.0133	TRUE	19	?--??--???--?--?----??--?+???--???+-	63.2	48.9764	0.0001076	0.0109999	0.223524	0.0319975	2.835e-12	0.0491291	1.149e-06	449	FALSE	1
	cg12117660-chr20:16653360:INDEL	cg12117660				Island	chr20	16555778	chr20:16653360:INDEL	chr20.16653360	97582	0.165545	0.0161969	0	7507	D	I	0.5072	0.0159	TRUE	11	+??++???+???+??-????++????+?+???+???	53.2	21.3524	0.01877	0.0033897	0.164825	0.0246346	2.219e-11	0.0345843	1.695e-06	449	FALSE	1
	cg12117660-chr20:16333924:SNP	cg12117660				Island	chr20	16555778	chr20:16333924:SNP	rs116356705	221854	0.490367	0.0323485	0	26917	T	C	0.0231	0.0107	TRUE	34	++++++-++++++++?++++++++++++?+++++++	44.3	59.2152	0.003379	0.0286735	0.502488	0.0455581	2.751e-28	0.0580461	2.966e-17	449	FALSE	1
	cg12117660-chr20:16499083:SNP	cg12117660				Island	chr20	16555778	chr20:16499083:SNP	rs6080280	56695	-0.140131	0.0094972	2.861e-49	26426	A	G	0.2994	0.0326	TRUE	34	-------?----------------?-----------	9.4	36.4292	0.3121	0.0003227	-0.140273	0.0101525	2.023e-43	0.0104841	9.558e-41	449	FALSE	1
	cg12117660-chr20:16552335:SNP	cg12117660				Island	chr20	16555778	chr20:16552335:SNP	rs35834087	3443	0.829813	0.0115375	0	27253	T	C	0.1355	0.0151	TRUE	35	++++++++++++++++++++++++?+++++++++++	93.5	523.099	6.282e-89	0.06801	0.789386	0.0463629	5.248e-65	0.177507	2.942e-06	449	FALSE	1
	cg12117660-chr20:16235785:SNP	cg12117660				Island	chr20	16555778	chr20:16235785:SNP	rs13040868	319993	0.162327	0.0106984	5.334e-52	27738	A	G	0.1978	0.018	TRUE	36	+++++++++++++-+-++++++++-+++++++++++	49.5	69.2655	0.000491	0.0040876	0.156991	0.0158589	4.195e-23	0.0211722	1.761e-14	449	FALSE	1
	cg12117660-chr20:16653508:SNP	cg12117660				Island	chr20	16555778	chr20:16653508:SNP	rs6044212	97730	0.166502	0.008435	9.888e-87	27730	G	A	0.5047	0.0251	TRUE	36	---------------++--------+---------+	67	106.068	4.436e-09	0.0052684	0.157348	0.0154014	1.673e-24	0.0255624	7.34e-11	449	FALSE	1
	cg12117660-chr20:16524697:SNP	cg12117660				Island	chr20	16555778	chr20:16524697:SNP	rs79140414	31081	-0.245864	0.0178765	0	25304	A	G	0.0681	0.0122	TRUE	33	-------?--------+-------?--------?+-	1.5	32.4713	0.4435	0.0001584	-0.245861	0.0180907	4.563e-42	0.0181398	7.514e-42	449	FALSE	1
	cg12117660-chr20:16622024:SNP	cg12117660				Island	chr20	16555778	chr20:16622024:SNP	rs4814521	66246	0.132114	0.0093467	0	27729	T	C	0.2974	0.0193	TRUE	36	+++++++++++-+++-++++++++++++++++++-+	0	34.6894	0.483	0	0.132114	0.0093467	2.315e-45	0.0093467	2.315e-45	449	FALSE	1
	cg12117660-chr20:16441046:SNP	cg12117660				Island	chr20	16555778	chr20:16441046:SNP	rs6043963	114732	0.0851382	0.0084842	1.071e-23	27736	G	A	0.4693	0.024	TRUE	36	------------------------------------	17	42.1708	0.1886	0.0005376	0.0868242	0.0095836	1.309e-19	0.0102225	8.185e-17	449	FALSE	1
	cg12117660-chr20:16528451:SNP	cg12117660				Island	chr20	16555778	chr20:16528451:SNP	rs17743099	27327	-0.248393	0.0176565	0	26429	C	T	0.0667	0.0118	TRUE	34	+++++++?++++++++-+++++++?+++++++++-+	0	30.9968	0.5672	0	-0.248393	0.0176565	5.963e-45	0.0176565	5.963e-45	449	FALSE	1
	cg12117660-chr20:16360177:SNP	cg12117660				Island	chr20	16555778	chr20:16360177:SNP	rs2236144	195601	0.496944	0.0323614	3.226e-53	26503	T	G	0.0232	0.0104	TRUE	33	++++++-++++++++?++?+++++++++?+++++++	51.6	66.1429	0.0003617	0.0373935	0.510248	0.048868	1.605e-25	0.0668898	1.092e-13	449	FALSE	1
	cg12117660-chr20:16401020:SNP	cg12117660				Island	chr20	16555778	chr20:16401020:SNP	rs1012905	154758	0.126866	0.0086059	0	27707	G	A	0.4149	0.0185	TRUE	36	---------------+--------------------	13.7	40.5427	0.2391	0.0004278	0.126118	0.0095004	3.235e-40	0.0099687	4.22e-37	449	FALSE	1
	cg12117660-chr20:16651629:SNP	cg12117660				Island	chr20	16555778	chr20:16651629:SNP	rs113179983	95851	-0.144896	0.0086241	2.384e-63	27724	T	C	0.4064	0.017	TRUE	36	---------------+---------+---------+	55.9	79.3514	2.716e-05	0.0034365	-0.1378	0.0136525	5.909e-24	0.0195523	1.256e-13	449	FALSE	1
	cg12117660-chr20:16365084:SNP	cg12117660				Island	chr20	16555778	chr20:16365084:SNP	rs73095021	190694	0.431607	0.0229853	1.153e-78	26387	C	T	0.0371	0.0087	TRUE	34	------?---------------------?------+	46.3	61.4678	0.001893	0.0157352	0.429708	0.0333833	6.474e-38	0.0428137	6.702e-24	449	FALSE	1
	cg12117660-chr20:16624938:SNP	cg12117660				Island	chr20	16555778	chr20:16624938:SNP	rs17682951	69160	-0.105025	0.0112831	0	27223	T	A	0.1786	0.016	TRUE	35	+++-+++++++++++++++++++?+-++-+++++++	14.8	39.9195	0.2237	0.0007865	-0.103463	0.0125652	1.809e-16	0.0132475	2.228e-15	449	FALSE	1
	cg12117660-chr20:16233423:INDEL	cg12117660				Island	chr20	16555778	chr20:16233423:INDEL	chr20.16233423	322355	0.130637	0.0095762	2.26e-42	24276	I	D	0.3394	0.0235	TRUE	32	-------?-?---+-+--------?------?---+	46.8	58.2726	0.002145	0.0026229	0.125202	0.0138525	1.592e-19	0.018001	3.952e-13	449	FALSE	1
	cg12117660-chr20:16297109:SNP	cg12117660				Island	chr20	16555778	chr20:16297109:SNP	rs35193759	258669	0.346556	0.0230396	3.912e-51	26771	T	G	0.0366	0.0111	TRUE	34	+++++++++++-+++-++++++++?+++?+++++--	48.7	64.2828	0.0008945	0.0173722	0.352522	0.0342579	7.798e-25	0.0448803	1.147e-14	449	FALSE	1
	cg12117660-chr20:16653029:SNP	cg12117660				Island	chr20	16555778	chr20:16653029:SNP	rs2146218	97251	0.185669	0.0104534	1.4e-70	27711	T	C	0.2084	0.018	TRUE	36	+++++++++++++++--+++++++++++++++++--	61.4	90.6794	7.892e-07	0.0063403	0.182718	0.0176955	5.397e-25	0.027083	7.103e-12	449	FALSE	1
	cg12117660-chr20:16565025:SNP	cg12117660				Island	chr20	16555778	chr20:16565025:SNP	rs6111195	9247	0.807463	0.0115015	0	27239	G	A	0.1387	0.0155	TRUE	35	------------------------?-----------	93.2	498.997	5.073e-84	0.0642487	0.768984	0.0451614	5.139e-65	0.1688	1.722e-06	449	FALSE	1
	cg12117660-chr20:16633096:SNP	cg12117660				Island	chr20	16555778	chr20:16633096:SNP	rs4814526	77318	0.210712	0.0111937	4.784e-79	27257	A	C	0.1777	0.0102	TRUE	35	++++++++++++++++-+++++++?+++++++++++	61.4	88.1962	1.063e-06	0.0070755	0.204474	0.0189128	3.039e-27	0.0290364	3.963e-13	449	FALSE	1
	cg12117660-chr20:16576952:SNP	cg12117660				Island	chr20	16555778	chr20:16576952:SNP	rs4814516	21174	-0.261415	0.0093548	7.69e-172	27738	C	T	0.2854	0.0281	TRUE	36	++++++++++++++++++++++++++++++++++++	61.8	91.5196	6.009e-07	0.0051575	-0.255476	0.0159516	9.923e-58	0.0244614	1.173e-26	449	FALSE	1
	cg12117660-chr20:16339915:SNP	cg12117660				Island	chr20	16555778	chr20:16339915:SNP	rs6131815	215863	0.11658	0.0110346	4.335e-26	27745	C	T	0.1807	0.013	TRUE	36	----+----------+--+-----------------	20.1	43.7953	0.1463	0.0011161	0.112407	0.0127643	1.292e-18	0.0138076	3.089e-17	449	FALSE	1
	cg12117660-chr20:16528893:SNP	cg12117660				Island	chr20	16555778	chr20:16528893:SNP	rs35726665	26885	0.529998	0.0214764	0	23582	A	G	0.0485	0.0114	TRUE	30	+++++?+?+++++++-+++++++??+?++++++?++	73.6	110.049	2.271e-11	0.0391038	0.525721	0.0435875	1.691e-33	0.081499	7.867e-11	449	FALSE	1
	cg12117660-chr20:16460094:SNP	cg12117660				Island	chr20	16555778	chr20:16460094:SNP	rs6034494	95684	0.38545	0.0155097	0	27721	T	C	0.0806	0.0116	TRUE	36	++++++++++++++++++++++++++++++++++-+	49.6	69.3965	0.0004737	0.0086192	0.379266	0.022962	2.764e-61	0.0307521	4.857e-36	449	FALSE	1
	cg12117660-chr20:16645687:SNP	cg12117660				Island	chr20	16555778	chr20:16645687:SNP	rs6111231	89909	-0.14643	0.0086123	0	27700	T	C	0.4086	0.018	TRUE	36	---------------+---------+---------+	55.6	78.8565	3.15e-05	0.0033886	-0.139199	0.0135889	1.264e-24	0.0194039	4.474e-14	449	FALSE	1
	cg12117660-chr20:16247199:SNP	cg12117660				Island	chr20	16555778	chr20:16247199:SNP	rs117820701	308579	0.28812	0.0290192	3.126e-23	25520	T	C	0.0261	0.0058	TRUE	32	+++++++?++++++-?++++++++?+?+++++++++	33.2	46.3985	0.03723	0.0135767	0.290498	0.037172	5.498e-15	0.0434338	3.277e-11	449	FALSE	1
	cg12117660-chr20:16184748:SNP	cg12117660				Island	chr20	16555778	chr20:16184748:SNP	rs117335524	371030	0.543258	0.0351908	0	20880	C	T	0.0211	0.0061	TRUE	24	----???-?----+-?+----?--?-?-?---???-	44.6	41.5111	0.01034	0.0244109	0.534883	0.0501007	1.316e-26	0.0635134	1.195e-17	449	TRUE	1
	cg12117660-chr20:16330427:SNP	cg12117660				Island	chr20	16555778	chr20:16330427:SNP	rs13039876	225351	0.366383	0.0226668	9.062e-59	27252	C	A	0.0374	0.0109	TRUE	35	-----------+---+------------?-----++	49.1	66.7761	0.0006623	0.0176026	0.372767	0.0338992	3.979e-28	0.0445176	1.871e-16	449	FALSE	1
	cg12117660-chr20:16458404:SNP	cg12117660				Island	chr20	16555778	chr20:16458404:SNP	rs6105612	97374	0.149213	0.0094904	1.06e-55	27738	G	T	0.2708	0.0176	TRUE	36	------------------------------------	61.3	90.4202	8.583e-07	0.0052009	0.153404	0.0160465	1.178e-21	0.0245178	1.158e-09	449	FALSE	1
	cg12117660-chr20:16437479:INDEL	cg12117660				Island	chr20	16555778	chr20:16437479:INDEL	chr20.16437479	118299	0.463938	0.0250533	1.478e-76	23790	D	I	0.0353	0.0092	TRUE	31	+++++++?+?++++++++++++++?+++?++?+++-	46.8	56.4276	0.002438	0.0174574	0.462133	0.0367309	2.666e-36	0.0471234	7.191e-23	449	FALSE	1
	cg12117660-chr20:16558454:SNP	cg12117660				Island	chr20	16555778	chr20:16558454:SNP	rs6075075	2676	-0.283617	0.0098699	0	27733	T	G	0.2437	0.0253	TRUE	36	------------------------------------	62.2	92.679	4.116e-07	0.0058592	-0.27525	0.0169395	2.269e-59	0.0261353	1.954e-27	449	FALSE	1
	cg12117660-chr20:16625600:INDEL	cg12117660				Island	chr20	16555778	chr20:16625600:INDEL	chr20.16625600	69822	-0.118327	0.0150408	3.63e-15	15190	D	I	0.1809	0.0186	TRUE	19	?--??-????--?--?----??--?+?-??-??---	20.3	22.5883	0.2069	0.001134	-0.114302	0.0176734	9.965e-11	0.0188748	3.633e-10	449	FALSE	1
	cg12117660-chr20:16628426:SNP	cg12117660				Island	chr20	16555778	chr20:16628426:SNP	rs2328052	72648	0.131671	0.0093264	2.938e-45	27743	G	A	0.2987	0.0199	TRUE	36	-----------+---+------------------+-	0	34.2557	0.5039	0	0.131671	0.0093264	2.938e-45	0.0093264	2.938e-45	449	FALSE	1
	cg12117660-chr20:16455990:INDEL	cg12117660				Island	chr20	16555778	chr20:16455990:INDEL	chr20.16455990	99788	0.0829984	0.0091259	9.476e-20	24275	I	D	0.4387	0.02	TRUE	32	-------?-?--------------?------?----	6.2	33.0322	0.3681	0.0001774	0.0836442	0.0095499	1.976e-18	0.0097242	1.398e-17	449	FALSE	1
	cg12117660-chr20:16518486:SNP	cg12117660				Island	chr20	16555778	chr20:16518486:SNP	rs6044092	37292	0.259917	0.0084498	0	27734	T	C	0.4364	0.024	TRUE	36	++++++++++++++++++++++++++++++++++++	64.9	99.8123	3.814e-08	0.0048182	0.256143	0.0149682	1.197e-65	0.0240969	3.994e-27	449	FALSE	1
	cg12117660-chr20:16403226:SNP	cg12117660				Island	chr20	16555778	chr20:16403226:SNP	rs77561053	152552	0.53151	0.0459461	5.977e-31	15244	C	T	0.0163	0.0029	TRUE	21	----?-?------??+---??-???---???--???	47.1	37.8024	0.009361	0.0399717	0.537323	0.0655201	2.386e-16	0.0868436	9.339e-10	449	FALSE	1
	cg12117660-chr20:16270001:SNP	cg12117660				Island	chr20	16555778	chr20:16270001:SNP	rs35458737	285777	0.308683	0.0232795	3.958e-40	27260	G	T	0.0354	0.0115	TRUE	35	-----------+--++------------?-----++	50.5	68.6511	0.0003955	0.0196126	0.314982	0.0352084	3.679e-19	0.0470049	5.133e-11	449	FALSE	1
	cg12117660-chr20:16531020:SNP	cg12117660				Island	chr20	16555778	chr20:16531020:SNP	rs6135791	24758	-0.217603	0.00894	7.32e-131	27010	G	T	0.3607	0.0418	TRUE	35	+++++++++++++++++++++++++++++++?++++	47.1	64.2243	0.001312	0.0025225	-0.215577	0.012975	5.448e-62	0.0168872	5.418e-38	449	FALSE	1
	cg12117660-chr20:16552181:INDEL	cg12117660				Island	chr20	16555778	chr20:16552181:INDEL	chr20.16552181	3597	0.830897	0.0121975	0	24273	D	I	0.1361	0.0158	TRUE	32	+++++++?+?++++++++++++++?++++++?++++	93.9	504.145	7.066e-87	0.0739594	0.782738	0.0504742	3.078e-54	0.198366	2.805e-05	449	FALSE	1
	cg12117660-chr20:16511265:SNP	cg12117660				Island	chr20	16555778	chr20:16511265:SNP	rs73101050	44513	0.708413	0.0151312	0	26446	A	G	0.0858	0.015	TRUE	34	+++++++?++++++++++++++++?+++++++++++	87	253.917	6.461e-36	0.0528145	0.690593	0.0433027	2.941e-57	0.116426	1.167e-09	449	FALSE	1
	cg12117660-chr20:16266298:INDEL	cg12117660				Island	chr20	16555778	chr20:16266298:INDEL	chr20.16266298	289480	0.282867	0.0288122	9.453e-23	16769	I	D	0.037	0.0135	TRUE	21	?--??--???-+?-+?----??--?-?-?--??-++	54.1	43.5771	0.001714	0.0211177	0.27713	0.0458764	1.534e-09	0.0627775	6.61e-06	449	FALSE	1
	cg12117660-chr20:16464676:SNP	cg12117660				Island	chr20	16555778	chr20:16464676:SNP	rs6034497	91102	0.18782	0.0110069	2.758e-65	26989	T	C	0.1877	0.0158	TRUE	35	+++++++?++++++++-+++++++++++++++++++	50.9	69.2029	0.0003392	0.0044546	0.185385	0.0165689	4.632e-29	0.0224032	5.133e-17	449	FALSE	1
	cg12117660-chr20:16393272:SNP	cg12117660				Island	chr20	16555778	chr20:16393272:SNP	rs6111102	162506	0.212414	0.0099658	8.38e-101	27734	A	T	0.232	0.0176	TRUE	36	++++++++++++++++++++++++++++++++++++	52.1	73.0084	0.0001732	0.0039337	0.204878	0.0151568	1.236e-41	0.0207883	1.648e-24	449	FALSE	1
	cg12117660-chr20:16415958:SNP	cg12117660				Island	chr20	16555778	chr20:16415958:SNP	rs13044284	139820	0.480077	0.0234457	3.52e-93	26771	C	G	0.0355	0.0084	TRUE	34	++++++++++++++++++++++++?+++?++++++-	50.1	66.1274	0.0005396	0.0190447	0.478543	0.0353266	8.337e-42	0.0469818	1.641e-24	449	FALSE	1
	cg12117660-chr20:16234050:SNP	cg12117660				Island	chr20	16555778	chr20:16234050:SNP	rs6080193	321728	0.126579	0.0089598	0	27746	T	A	0.3386	0.0223	TRUE	36	-------------+-+-------------------+	44.4	62.9828	0.00256	0.0023408	0.122109	0.0126289	4.085e-22	0.0161232	4.135e-15	449	FALSE	1
	cg12117660-chr20:16402858:SNP	cg12117660				Island	chr20	16555778	chr20:16402858:SNP	rs62198127	152920	0.47031	0.0184747	5.9e-143	27241	T	A	0.0586	0.0125	TRUE	35	--------------++--------?-----------	76.1	142.369	3.242e-15	0.0386286	0.452815	0.0394751	1.847e-30	0.0773596	1.205e-09	449	FALSE	1
	cg12117660-chr20:16540600:SNP	cg12117660				Island	chr20	16555778	chr20:16540600:SNP	rs1004895	15178	-0.280508	0.0088615	6.55e-220	27746	A	G	0.3423	0.0375	TRUE	36	------------------------------------	62.9	94.2392	2.464e-07	0.0048507	-0.275669	0.0153355	3.007e-72	0.0238601	6.548e-32	449	FALSE	1
	cg12117660-chr20:16226207:SNP	cg12117660				Island	chr20	16555778	chr20:16226207:SNP	rs6043826	329571	0.115767	0.009014	9.406e-38	27737	A	T	0.3306	0.0203	TRUE	36	+++++++++++++-++++++++++-++++++++++-	7.9	38.0109	0.3339	0.0002551	0.114851	0.0095539	2.744e-33	0.0097894	2.873e-32	449	FALSE	1
	cg12117660-chr20:16345149:SNP	cg12117660				Island	chr20	16555778	chr20:16345149:SNP	rs13045434	210629	0.40508	0.0238159	7.069e-65	27256	A	T	0.0337	0.009	TRUE	35	++++++++++++++++++++++++++++?++++++-	38.8	55.5543	0.01125	0.0127689	0.407818	0.0322457	1.159e-36	0.038914	2.241e-25	449	FALSE	1
	cg12117660-chr20:16238864:SNP	cg12117660				Island	chr20	16555778	chr20:16238864:SNP	rs114244866	316914	0.101171	0.0093116	1.692e-27	23304	A	C	0.4719	0.0235	TRUE	30	+++++++?+?+++-+-+++++?++?+?++++?+++-	0	26.3144	0.6086	0	0.101171	0.0093116	1.692e-27	0.0093116	1.692e-27	449	FALSE	1
	cg12117660-chr20:16643785:SNP	cg12117660				Island	chr20	16555778	chr20:16643785:SNP	rs12479673	88007	0.246807	0.0112156	2.53e-107	26944	A	T	0.1736	0.0176	TRUE	35	+++++++?++++++++++++++++++++++++++++	46.3	63.2725	0.001683	0.0038382	0.241693	0.0160735	4.218e-51	0.0208717	2.899e-32	449	FALSE	1
	cg12117660-chr20:16659169:SNP	cg12117660				Island	chr20	16555778	chr20:16659169:SNP	rs114195320	103391	0.186213	0.0150214	2.729e-35	17256	C	A	0.149	0.0096	TRUE	22	?--??-+???--?--?----??----?-?--??---	67.5	64.68	2.438e-06	0.0105593	0.187543	0.0279662	1.999e-11	0.0462659	5.701e-05	449	FALSE	1
	cg12117660-chr20:16477866:SNP	cg12117660				Island	chr20	16555778	chr20:16477866:SNP	rs56347736	77912	0.43031	0.01698	0	27239	G	T	0.067	0.0088	TRUE	35	------------------------?-----------	54.2	74.2883	7.898e-05	0.0121251	0.425466	0.0264986	5.176e-58	0.0371004	4.192e-31	449	TRUE	1
	cg12117660-chr20:16439709:INDEL	cg12117660				Island	chr20	16555778	chr20:16439709:INDEL	chr20.16439709	116069	0.548061	0.0215274	0	24276	D	I	0.0516	0.0173	TRUE	32	+++++++?+?+++++-++++++++?++++++?++++	71.5	108.854	1.374e-10	0.0380674	0.532244	0.0428997	2.404e-35	0.0755919	4.16e-13	449	FALSE	1
	cg12117660-chr20:16235114:SNP	cg12117660				Island	chr20	16555778	chr20:16235114:SNP	rs2788919	320664	0.162222	0.010705	7.14e-52	27740	G	A	0.1976	0.0181	TRUE	36	-------------+-+--------+-----------	48.9	68.4898	0.0006061	0.0040001	0.157085	0.0157788	2.388e-23	0.0209481	9.632e-15	449	FALSE	1
	cg12117660-chr20:16614449:SNP	cg12117660				Island	chr20	16555778	chr20:16614449:SNP	rs73108765	58671	-0.132495	0.0105337	0	27214	A	T	0.2131	0.0135	TRUE	35	------------------------?-----------	20.9	42.9785	0.139	0.0010397	-0.131348	0.0122667	9.375e-27	0.0133154	2.51e-23	449	FALSE	1
	cg12117660-chr20:16629909:INDEL	cg12117660				Island	chr20	16555778	chr20:16629909:INDEL	chr20.16629909	74131	-0.181354	0.0144176	2.766e-36	24276	D	I	0.1119	0.0097	TRUE	32	-------?-?-+----+-------?------?----	20.8	39.128	0.1499	0.0017725	-0.18191	0.0168203	2.926e-27	0.0181978	2.153e-23	449	FALSE	1
	cg12117660-chr20:16345713:SNP	cg12117660				Island	chr20	16555778	chr20:16345713:SNP	rs35192414	210065	0.394713	0.0235898	0	27236	G	T	0.0344	0.0089	TRUE	35	----------------------------?------+	39.1	55.8414	0.01052	0.0126879	0.397603	0.0319823	1.753e-35	0.0387438	2.248e-24	449	FALSE	1
	cg12117660-chr20:16597522:INDEL	cg12117660				Island	chr20	16555778	chr20:16597522:INDEL	chr20.16597522	41744	-0.252101	0.0096459	0	24276	D	I	0.3177	0.0211	TRUE	32	-------?-?------+-------?------?----	64.1	86.2748	4.142e-07	0.0053974	-0.243889	0.0170059	1.206e-46	0.0268452	5.946e-21	449	FALSE	1
	cg12117660-chr20:16561360:SNP	cg12117660				Island	chr20	16555778	chr20:16561360:SNP	rs6514693	5582	0.81021	0.011448	0	27256	A	G	0.1399	0.0155	TRUE	35	++++++++++++++++++++++++?+++++++++++	93.3	510.791	2.023e-86	0.0652574	0.770827	0.0454697	1.843e-64	0.171986	2.466e-06	449	FALSE	1
	cg12117660-chr20:16381626:SNP	cg12117660				Island	chr20	16555778	chr20:16381626:SNP	rs6043924	174152	0.137486	0.0086547	7.955e-57	27749	C	T	0.3914	0.0215	TRUE	36	---------------+--------------------	28.1	48.7036	0.06176	0.0010697	0.137238	0.010641	4.676e-38	0.0120432	3.478e-30	449	FALSE	1
	cg12117660-chr20:16652087:SNP	cg12117660				Island	chr20	16555778	chr20:16652087:SNP	rs6111240	96309	-0.145115	0.0086189	1.309e-63	27739	C	T	0.4067	0.017	TRUE	36	+++++++++++++++-+++++++++-+++++++++-	55.9	79.4538	2.634e-05	0.0034403	-0.138056	0.0136535	4.916e-24	0.0195658	1.2e-13	449	FALSE	1
	cg12117660-chr20:16626983:SNP	cg12117660				Island	chr20	16555778	chr20:16626983:SNP	rs73103368	71205	-0.104735	0.0112762	1.57e-20	27229	C	G	0.1789	0.0166	TRUE	35	---+-------------------?-+--+-------	14.9	39.9655	0.2222	0.0007916	-0.103063	0.012567	2.382e-16	0.0132547	2.751e-15	449	FALSE	1
	cg12117660-chr20:16466311:SNP	cg12117660				Island	chr20	16555778	chr20:16466311:SNP	rs118015006	89467	0.600325	0.0305872	0	24635	A	G	0.0286	0.0142	TRUE	31	++++++-?++++++--++++?++??+?+++++++++	70.4	101.21	1.195e-09	0.0702187	0.600839	0.0595999	6.69e-24	0.103191	5.97e-09	449	FALSE	1
	cg12117660-chr20:16231460:SNP	cg12117660				Island	chr20	16555778	chr20:16231460:SNP	rs13037571	324318	0.168986	0.0102373	3.272e-61	27749	A	C	0.2202	0.0235	TRUE	36	+++++++++++++-+-+++++++++++++++++++-	47.6	66.8172	0.0009488	0.003475	0.163824	0.0148962	3.922e-28	0.0195437	5.305e-18	449	FALSE	1
	cg12117660-chr20:16625202:SNP	cg12117660				Island	chr20	16555778	chr20:16625202:SNP	rs4814522	69424	0.13137	0.0093315	0	27730	G	A	0.2985	0.0198	TRUE	36	-----------+---+------------------+-	0	34.0873	0.512	0	0.13137	0.0093315	5.174e-45	0.0093315	5.174e-45	449	FALSE	1
	cg12117660-chr20:16547566:SNP	cg12117660				Island	chr20	16555778	chr20:16547566:SNP	rs6044127	8212	-0.188691	0.0104815	1.868e-72	27748	T	C	0.2051	0.0132	TRUE	36	------------------------------------	31.8	51.3544	0.0367	0.0018713	-0.189093	0.0132567	3.669e-46	0.0153792	1.325e-34	449	FALSE	1
	cg12117660-chr20:16217205:SNP	cg12117660				Island	chr20	16555778	chr20:16217205:SNP	rs6080186	338573	0.0989574	0.0086674	0	26959	C	T	0.4488	0.0198	TRUE	35	-------?-----+-+-------------------+	17.8	41.3703	0.1799	0.0005782	0.0967571	0.0098767	1.165e-22	0.0105463	6.402e-21	449	FALSE	1
	cg12117660-chr20:16340313:SNP	cg12117660				Island	chr20	16555778	chr20:16340313:SNP	rs34580895	215465	0.403896	0.0236904	3.559e-65	27254	C	A	0.0341	0.0089	TRUE	35	----------------------------?------+	39.5	56.1644	0.009762	0.0129878	0.406524	0.0322298	1.784e-36	0.039134	5.672e-25	449	FALSE	1
	cg12117660-chr20:16627913:SNP	cg12117660				Island	chr20	16555778	chr20:16627913:SNP	rs13038362	72135	-0.179637	0.0134735	1.495e-40	27750	C	A	0.1121	0.0095	TRUE	36	+++++++++++-++++-+++++++++++++++++++	12.8	40.1464	0.2527	0.0009737	-0.179335	0.0147865	7.483e-34	0.0154546	3.129e-31	449	FALSE	1
	cg12117660-chr20:16467526:SNP	cg12117660				Island	chr20	16555778	chr20:16467526:SNP	rs6044014	88252	0.395166	0.0156173	2.95e-141	27250	G	A	0.0809	0.0109	TRUE	35	------------------------?---------+-	53.3	72.86	0.0001198	0.0098854	0.390017	0.0240619	4.363e-59	0.033467	3.564e-32	449	FALSE	1
	cg12117660-chr20:16598928:SNP	cg12117660				Island	chr20	16555778	chr20:16598928:SNP	rs6044169	43150	-0.245808	0.0092237	0	26614	A	G	0.3175	0.0215	TRUE	34	----------------+-------?-?---------	63.6	90.5593	2.896e-07	0.0051186	-0.23831	0.0161071	1.57e-49	0.025312	2.703e-22	449	FALSE	1
	cg12117660-chr20:16206277:SNP	cg12117660				Island	chr20	16555778	chr20:16206277:SNP	rs6514663	349501	0.127925	0.0099249	0	27743	T	C	0.2427	0.0157	TRUE	36	+++++++++++++-+-++++++++-+-+++++++++	52	72.8502	0.0001811	0.0038847	0.123272	0.0150723	2.868e-16	0.0206581	5.922e-10	449	FALSE	1
	cg12117660-chr20:16626082:SNP	cg12117660				Island	chr20	16555778	chr20:16626082:SNP	rs964216	70304	-0.182236	0.0135433	2.847e-41	27257	T	C	0.113	0.0088	TRUE	35	-----------+----+-------?-----------	17.1	41.001	0.1904	0.0013396	-0.182166	0.0153243	1.377e-32	0.016332	6.533e-29	449	FALSE	1
	cg12117660-chr20:16607970:SNP	cg12117660				Island	chr20	16555778	chr20:16607970:SNP	rs6111206	52192	0.519505	0.0131504	0	27728	A	G	0.1122	0.016	TRUE	36	+++++++++++++++-++++++++++++++++++++	76.9	151.307	2.075e-16	0.0209547	0.492296	0.0285611	1.411e-66	0.0568499	6.35e-20	449	FALSE	1
	cg12117660-chr20:16462581:SNP	cg12117660				Island	chr20	16555778	chr20:16462581:SNP	rs6111158	93197	0.387156	0.0154025	0	27739	T	C	0.0818	0.0112	TRUE	36	++++++++++++++++++++++++++++++++++-+	52	72.939	0.0001766	0.0093758	0.380722	0.0233873	1.391e-59	0.0320983	1.685e-33	449	FALSE	1
	cg12117660-chr20:16653357:INDEL	cg12117660				Island	chr20	16555778	chr20:16653357:INDEL	chr20.16653357	97579	0.166033	0.0107338	5.686e-54	17113	D	I	0.5069	0.0292	TRUE	22	?++??++???++?++?-+++?+++?-?+?++??++-	74.2	81.3435	4.809e-09	0.0074807	0.14899	0.022455	3.243e-11	0.0415775	6.515e-05	449	FALSE	1
	cg12117660-chr20:16641656:SNP	cg12117660				Island	chr20	16555778	chr20:16641656:SNP	rs75093662	85878	-0.103366	0.0116929	9.566e-19	25960	T	C	0.1731	0.0161	TRUE	33	---+---?---------------??+--+-------	14.7	37.4953	0.2316	0.0007868	-0.101529	0.0130263	6.487e-15	0.0137009	4.541e-14	449	FALSE	1
	cg12117660-chr20:16607054:SNP	cg12117660				Island	chr20	16555778	chr20:16607054:SNP	rs6044176	51276	0.411521	0.0119976	7.78e-258	27257	A	G	0.1429	0.0252	TRUE	35	+++++++++++++++-++++++++?+++++++++++	76.4	144.002	1.715e-15	0.0165256	0.39087	0.0258248	9.454e-52	0.050814	5.561e-16	449	FALSE	1
	cg12117660-chr20:16647921:INDEL	cg12117660				Island	chr20	16555778	chr20:16647921:INDEL	chr20.16647921	92143	0.222489	0.009406	1.07e-123	24276	I	D	0.3549	0.0193	TRUE	32	-------?-?--------------?------?----	65.3	89.4436	1.41e-07	0.0054221	0.215565	0.0168463	1.726e-37	0.0271389	2.441e-16	449	FALSE	1
	cg12117660-chr20:16646990:SNP	cg12117660				Island	chr20	16555778	chr20:16646990:SNP	rs11906823	91212	0.52649	0.0180638	9.37e-187	27231	C	T	0.0626	0.0187	TRUE	35	--------------+---------?-----------	78.8	160.129	2.871e-18	0.0429752	0.510168	0.0408982	1.034e-35	0.0850747	6.072e-10	449	FALSE	1
	cg12117660-chr20:16651771:SNP	cg12117660				Island	chr20	16555778	chr20:16651771:SNP	rs112343210	95993	-0.143015	0.0091164	0	24875	C	A	0.4023	0.0206	TRUE	33	+++++++?+?+++++-+++++++++-?++++++++-	58.6	77.2518	1.303e-05	0.0039374	-0.135873	0.0149386	9.42e-20	0.0220081	8.123e-11	449	FALSE	1
	cg12117660-chr20:16555032:SNP	cg12117660				Island	chr20	16555778	chr20:16555032:SNP	rs6044134	746	-0.334627	0.0084213	0	27257	A	G	0.4456	0.0294	TRUE	35	------------------------?-----------	75.7	139.937	8.345e-15	0.0078443	-0.324156	0.017903	2.844e-73	0.0346604	4.707e-22	449	FALSE	1
	cg12117660-chr20:16392411:SNP	cg12117660				Island	chr20	16555778	chr20:16392411:SNP	rs6111101	163367	0.13302	0.008724	1.708e-52	27207	T	C	0.3983	0.0212	TRUE	35	++++++++++++++++++++++++?+++++++++++	26.8	46.4621	0.07537	0.0009894	0.132958	0.0106164	5.531e-36	0.0119217	6.554e-29	449	FALSE	1
	cg12117660-chr20:16449411:SNP	cg12117660				Island	chr20	16555778	chr20:16449411:SNP	rs74181917	106367	0.569985	0.0509258	4.44e-29	12701	C	T	0.0158	0.003	TRUE	16	----???------???---??????-?????--???	47.4	28.5079	0.0186	0.037897	0.572239	0.072584	3.175e-15	0.0967858	3.882e-09	449	FALSE	1
	cg12117660-chr20:16659902:SNP	cg12117660				Island	chr20	16555778	chr20:16659902:SNP	rs6135844	104124	0.1836	0.0104701	0	27749	A	C	0.2076	0.0178	TRUE	36	+++++++++++++++--+++++++++++++++++--	61.2	90.2638	9.028e-07	0.0063129	0.180732	0.017682	1.593e-24	0.0270021	1.05e-11	449	FALSE	1
	cg12117660-chr20:16605771:SNP	cg12117660				Island	chr20	16555778	chr20:16605771:SNP	rs6075088	49993	0.128554	0.0095542	2.866e-41	27251	C	T	0.276	0.0156	TRUE	35	-------+----------------?-----------	49.6	67.4218	0.0005552	0.0031798	0.125352	0.0141364	7.491e-19	0.0189458	1.158e-11	449	FALSE	1
	cg12117660-chr20:16243576:SNP	cg12117660				Island	chr20	16555778	chr20:16243576:SNP	rs13045703	312202	0.485086	0.0484139	1.251e-23	14841	A	G	0.0153	0.0033	TRUE	20	?+++???++++++++?+++??????+++???+++??	49.1	37.3125	0.00725	0.045685	0.470567	0.0701127	1.925e-11	0.0950759	3.359e-07	449	FALSE	1
	cg12117660-chr20:16559508:SNP	cg12117660				Island	chr20	16555778	chr20:16559508:SNP	rs926773	3730	0.830965	0.0115271	0	27250	T	C	0.136	0.0152	TRUE	35	++++++++++++++++++++++++?+++++++++++	93.4	518.231	6.173e-88	0.0672076	0.791068	0.046109	5.623e-66	0.175697	2.25e-06	449	FALSE	1
	cg12117660-chr20:16546335:SNP	cg12117660				Island	chr20	16555778	chr20:16546335:SNP	rs6111190	9443	0.823441	0.0115696	0	27253	A	G	0.1352	0.0152	TRUE	35	++++++++++++++++++++++++?+++++++++++	93.5	520.975	1.702e-88	0.0680958	0.783579	0.0464024	5.644e-64	0.177278	3.402e-06	449	FALSE	1
	cg12117660-chr20:16524972:SNP	cg12117660				Island	chr20	16555778	chr20:16524972:SNP	rs6044100	30806	-0.2156	0.0088333	0	27741	T	C	0.36	0.0416	TRUE	36	------------------------------------	46.8	65.7489	0.001257	0.0025016	-0.213458	0.0127648	9.001e-63	0.0165937	1.343e-38	449	FALSE	1
	cg12117660-chr20:16220389:SNP	cg12117660				Island	chr20	16555778	chr20:16220389:SNP	rs1360213	335389	0.100173	0.0087461	0	26471	T	C	0.4497	0.0196	TRUE	34	+++++++?+++++-+-++++++++?+-++++++++-	14.3	38.5018	0.2345	0.00044	0.0985842	0.0097127	3.313e-24	0.0102042	9.531e-23	449	FALSE	1
	cg12117660-chr20:16643469:SNP	cg12117660				Island	chr20	16555778	chr20:16643469:SNP	rs4813238	87691	0.204798	0.0085852	9.04e-126	26427	C	T	0.4855	0.0255	TRUE	34	-------?-------+--------?+----------	65.4	95.3293	5.771e-08	0.0047984	0.196113	0.0153431	2.069e-37	0.0248007	1.484e-16	449	FALSE	1
	cg12117660-chr20:16533162:SNP	cg12117660				Island	chr20	16555778	chr20:16533162:SNP	rs16997877	22616	0.328708	0.0100885	0	27748	C	T	0.2205	0.0188	TRUE	36	---------------+--------------------	76.3	147.621	8.783e-16	0.0119262	0.324782	0.0215515	2.551e-51	0.0425504	1.117e-14	449	FALSE	1
	cg12117660-chr20:16575942:SNP	cg12117660				Island	chr20	16555778	chr20:16575942:SNP	rs2207205	20164	-0.262127	0.00934	2.63e-173	27738	T	C	0.2867	0.0278	TRUE	36	------------------------------------	61.2	90.1777	9.282e-07	0.005019	-0.256351	0.0158104	4.013e-59	0.0240646	1.25e-27	449	FALSE	1
	cg12117660-chr20:16346880:SNP	cg12117660				Island	chr20	16555778	chr20:16346880:SNP	rs67813233	208898	0.403253	0.0237435	1.084e-64	27256	A	G	0.0339	0.0089	TRUE	35	++++++++++++++++++++++++++++?++++++-	39.8	56.4359	0.009161	0.013206	0.406255	0.0323915	4.395e-36	0.0394114	1.427e-24	449	FALSE	1
	cg12117660-chr20:16648821:SNP	cg12117660				Island	chr20	16555778	chr20:16648821:SNP	rs4814531	93043	0.228618	0.0088095	1.76e-148	27749	G	A	0.3556	0.0191	TRUE	36	------------------------------------	60.7	89.0074	1.353e-06	0.0043667	0.223245	0.0147662	1.221e-51	0.0224032	1.889e-24	449	FALSE	1
	cg12117660-chr20:16546134:SNP	cg12117660				Island	chr20	16555778	chr20:16546134:SNP	rs6044121	9644	0.822823	0.0115705	0	27257	T	C	0.1352	0.0153	TRUE	35	++++++++++++++++++++++++?+++++++++++	93.5	519.717	3.072e-88	0.0679299	0.783267	0.0463507	4.598e-64	0.176865	3.283e-06	449	FALSE	1
	cg12117660-chr20:16657667:SNP	cg12117660				Island	chr20	16555778	chr20:16657667:SNP	rs6135840	101889	0.18543	0.0104512	1.971e-70	27725	C	G	0.2083	0.0178	TRUE	36	+++++++++++++++--+++++++++++++++++--	61.9	91.9258	5.264e-07	0.0064792	0.182394	0.017809	1.29e-24	0.0274495	1.425e-11	449	FALSE	1
	cg12117660-chr20:16643372:SNP	cg12117660				Island	chr20	16555778	chr20:16643372:SNP	rs6080358	87594	0.249294	0.0110629	1.91e-112	27749	C	T	0.1729	0.017	TRUE	36	-----------+------------------------	46.1	64.9234	0.001559	0.003812	0.244419	0.0158087	6.35e-54	0.0205211	5.866e-34	449	FALSE	1
	cg12117660-chr20:16486124:SNP	cg12117660				Island	chr20	16555778	chr20:16486124:SNP	rs55892570	69654	0.43431	0.0170167	1.11e-143	27240	G	A	0.0667	0.0088	TRUE	35	------------------------?-----------	54.3	74.4752	7.476e-05	0.0122338	0.428869	0.0265816	1.47e-58	0.0372742	2.248e-31	449	FALSE	1
	cg12117660-chr20:16269826:SNP	cg12117660				Island	chr20	16555778	chr20:16269826:SNP	rs35933731	285952	0.308559	0.0232743	4.085e-40	27260	A	G	0.0354	0.0115	TRUE	35	+++++++++++-++--++++++++++++?+++++--	50.4	68.6095	0.0004001	0.0195802	0.314846	0.0351904	3.655e-19	0.0469658	5.037e-11	449	FALSE	1
	cg12117660-chr20:16647750:SNP	cg12117660				Island	chr20	16555778	chr20:16647750:SNP	rs6135834	91972	0.202179	0.0093141	1.77e-104	24269	A	G	0.38	0.0209	TRUE	32	+++++++?+?+++++-++++++++?++++++?++++	63.1	83.9391	9.061e-07	0.0048157	0.198834	0.0161769	1.009e-34	0.0252198	1.086e-15	449	FALSE	1
	cg12117660-chr20:16658479:SNP	cg12117660				Island	chr20	16555778	chr20:16658479:SNP	rs6135842	102701	0.184005	0.0104617	0	27720	G	T	0.208	0.018	TRUE	36	---------------++-----------------++	60.4	88.4259	1.629e-06	0.0060931	0.181385	0.0174908	3.384e-25	0.026431	3.361e-12	449	FALSE	1
	cg12117660-chr20:16622039:SNP	cg12117660				Island	chr20	16555778	chr20:16622039:SNP	rs928627	66261	-0.182504	0.013559	2.689e-41	27244	G	A	0.1128	0.0089	TRUE	35	+++++++++++-++++-+++++++?+++++++++++	14.9	39.9316	0.2233	0.0011376	-0.182491	0.0150956	1.207e-33	0.0159245	2.081e-30	449	FALSE	1
	cg12117660-chr20:16574626:SNP	cg12117660				Island	chr20	16555778	chr20:16574626:SNP	rs4814514	18848	0.272897	0.0087877	9.96e-212	27236	A	G	0.3682	0.0225	TRUE	35	+++++++++++++++-++++++++?+++++++++++	78.5	157.776	7.375e-18	0.0099712	0.26941	0.0197596	2.502e-42	0.0407791	2.2e-11	449	FALSE	1
	cg12117660-chr20:16625496:SNP	cg12117660				Island	chr20	16555778	chr20:16625496:SNP	rs6111220	69718	0.399141	0.0128498	7.83e-212	27748	T	C	0.1209	0.0141	TRUE	36	+++++++++++-++++++++++++++++++++++++	63.9	96.8914	1.02e-07	0.0106389	0.385427	0.022439	3.972e-66	0.0355724	3.233e-29	449	FALSE	1
	cg12117660-chr20:16412387:SNP	cg12117660				Island	chr20	16555778	chr20:16412387:SNP	rs66702572	143391	0.479312	0.0234582	8.57e-93	26769	C	T	0.0354	0.0083	TRUE	34	------------------------?---?------+	49.4	65.2599	0.0006853	0.018565	0.476938	0.0350923	4.531e-42	0.0463902	5.039e-25	449	FALSE	1
	cg12117660-chr20:16216113:SNP	cg12117660				Island	chr20	16555778	chr20:16216113:SNP	rs4814461	339665	0.171416	0.0104013	0	26484	A	G	0.225	0.0234	TRUE	34	+++++++?+++++-++++++++++?+++++++++++	49.6	65.4167	0.0006565	0.0036645	0.166911	0.0154522	3.377e-27	0.0206188	9.287e-17	449	FALSE	1
	cg12117660-chr20:16224212:SNP	cg12117660				Island	chr20	16555778	chr20:16224212:SNP	rs2144900	331566	0.100191	0.0085354	0	27746	G	A	0.4486	0.0197	TRUE	36	-------------+-+-------------------+	17	42.1516	0.1891	0.0005432	0.0982312	0.0096559	2.612e-24	0.0102794	1.905e-22	449	FALSE	1
	cg12117660-chr20:16468297:SNP	cg12117660				Island	chr20	16555778	chr20:16468297:SNP	rs1555196	87481	0.484991	0.017178	2.28e-175	27250	A	G	0.0659	0.0101	TRUE	35	++++++++++++++++++++++++?+++++++++-+	64.6	96.0464	7.874e-08	0.0190972	0.470087	0.0303998	6.118e-54	0.0485259	1.611e-23	449	FALSE	1
	cg12117660-chr20:16648985:SNP	cg12117660				Island	chr20	16555778	chr20:16648985:SNP	rs4814532	93207	0.228618	0.0088095	1.76e-148	27749	T	A	0.3556	0.0191	TRUE	36	------------------------------------	60.7	89.0074	1.353e-06	0.0043667	0.223245	0.0147662	1.221e-51	0.0224032	1.889e-24	449	FALSE	1
	cg12117660-chr20:16545274:SNP	cg12117660				Island	chr20	16555778	chr20:16545274:SNP	rs6131843	10504	-0.181131	0.0107887	2.936e-63	26432	A	G	0.2034	0.0141	TRUE	34	-------?----------------?-----------	26.3	44.777	0.08286	0.001432	-0.180938	0.0130889	1.832e-43	0.0146389	3.647e-35	449	FALSE	1
	cg12117660-chr20:16513400:SNP	cg12117660				Island	chr20	16555778	chr20:16513400:SNP	rs16997830	42378	0.658592	0.0266109	3.18e-135	23176	C	A	0.0364	0.0132	TRUE	29	--------------++--?-?--??-??-----?--	79.4	135.706	4.35e-16	0.0803182	0.660117	0.0614243	6.133e-27	0.128973	3.283e-07	449	FALSE	1
	cg12117660-chr20:16212746:INDEL	cg12117660				Island	chr20	16555778	chr20:16212746:INDEL	chr20.16212746	343032	0.206177	0.0163672	2.194e-36	16045	I	D	0.1345	0.0088	TRUE	20	?--??--???--?+-?+---??--?-?-??-??--+	63.9	52.5698	5.434e-05	0.0097611	0.192677	0.0293574	5.268e-11	0.0452853	5.292e-06	449	FALSE	1
	cg12117660-chr20:16372815:SNP	cg12117660				Island	chr20	16555778	chr20:16372815:SNP	rs8124834	182963	0.430988	0.0225744	2.946e-81	26771	A	G	0.0378	0.0087	TRUE	34	++++++++++++++++++++++++?+++?++++++-	46.1	61.2068	0.002026	0.0150199	0.428455	0.0325927	1.801e-39	0.0418698	7.536e-25	449	FALSE	1
	cg12117660-chr20:16624383:INDEL	cg12117660				Island	chr20	16555778	chr20:16624383:INDEL	chr20.16624383	68605	0.392829	0.0165825	4.63e-124	16769	I	D	0.1172	0.0129	TRUE	21	?--??--???-+?--?----??--?-?-?--??---	70	66.7443	6.137e-07	0.0138787	0.373136	0.0324313	1.239e-30	0.0553393	1.261e-12	449	FALSE	1
	cg12117660-chr20:16630610:SNP	cg12117660				Island	chr20	16555778	chr20:16630610:SNP	rs142147298	74832	-0.101111	0.0105984	1.425e-21	27243	T	C	0.2083	0.0173	TRUE	35	----------------+-------?+--+-------	0	33.5792	0.4881	0	-0.101111	0.0105984	1.425e-21	0.0105984	1.425e-21	449	FALSE	1
	cg12117660-chr20:16225841:SNP	cg12117660				Island	chr20	16555778	chr20:16225841:SNP	rs6034422	329937	0.116081	0.0090094	0	27733	G	A	0.3309	0.0203	TRUE	36	-------------+----------+----------+	8.5	38.2364	0.3247	0.0002739	0.115124	0.0095867	3.2e-33	0.0098425	4.199e-32	449	FALSE	1
	cg12117660-chr20:16556371:INDEL	cg12117660				Island	chr20	16555778	chr20:16556371:INDEL	chr20.16556371	593	-0.287266	0.0104936	5.37e-165	24276	D	I	0.2472	0.0248	TRUE	32	-------?-?--------------?------?----	64.9	88.3698	2.035e-07	0.0066312	-0.278287	0.0187553	8.349e-50	0.0299134	7.744e-22	449	FALSE	1
	cg12117660-chr20:16232677:SNP	cg12117660				Island	chr20	16555778	chr20:16232677:SNP	rs2788916	323101	0.126097	0.0089585	5.361e-45	27750	A	G	0.3388	0.0223	TRUE	36	+++++++++++++-+-+++++++++++++++++++-	44.6	63.1653	0.002444	0.0023555	0.121561	0.0126472	7.14e-22	0.0161677	6.223e-15	449	FALSE	1
	cg12117660-chr20:16232406:SNP	cg12117660				Island	chr20	16555778	chr20:16232406:SNP	rs74333362	323372	0.123284	0.0091149	0	26902	C	G	0.3375	0.023	TRUE	35	+++++++?+++++-+--++++++++++++++++++-	48.8	66.4512	0.0007233	0.0028137	0.117775	0.0134166	1.659e-18	0.0178145	4.504e-12	449	FALSE	1
	cg12117660-chr20:16610607:SNP	cg12117660				Island	chr20	16555778	chr20:16610607:SNP	rs6044182	54829	0.46831	0.013673	0	26457	C	G	0.1099	0.0142	TRUE	34	+++++++?+++++++-++++++++?+++++++++++	71.5	115.837	3.86e-11	0.0161733	0.449215	0.0269083	1.441e-62	0.047995	1.714e-22	449	FALSE	1
	cg12117660-chr20:16534808:SNP	cg12117660				Island	chr20	16555778	chr20:16534808:SNP	rs6135794	20970	-0.280103	0.0088645	3.92e-219	27748	A	G	0.3421	0.0371	TRUE	36	------------------------------------	62.8	94.0306	2.64e-07	0.0048371	-0.275014	0.0153256	5.283e-72	0.0238154	6.168e-32	449	FALSE	1
	cg12117660-chr20:16637462:SNP	cg12117660				Island	chr20	16555778	chr20:16637462:SNP	rs6135828	81684	-0.180941	0.0134705	0	27737	G	C	0.1122	0.0094	TRUE	36	+++++++++++-++++-+++++++++++++++++++	8.7	38.324	0.3211	0.0006286	-0.180709	0.0143482	2.262e-36	0.0147498	1.357e-34	449	FALSE	1
	cg12117660-chr20:16613657:SNP	cg12117660				Island	chr20	16555778	chr20:16613657:SNP	rs6131852	57879	0.438198	0.0133481	2.3e-236	27224	T	C	0.1123	0.0142	TRUE	35	+++++++++++++++-++++++++?+++++++++++	71.1	117.635	3.817e-11	0.0155311	0.417489	0.0260109	5.665e-58	0.0461824	2.345e-21	449	FALSE	1
	cg12117660-chr20:16534423:SNP	cg12117660				Island	chr20	16555778	chr20:16534423:SNP	rs2143986	21355	-0.280198	0.0088748	8.88e-219	27731	T	C	0.3415	0.0374	TRUE	36	------------------------------------	63	94.4988	2.262e-07	0.0048868	-0.275143	0.0153793	1.4e-71	0.0239617	1.375e-31	449	FALSE	1
	cg12117660-chr20:16203893:SNP	cg12117660				Island	chr20	16555778	chr20:16203893:SNP	rs1854571	351885	0.129962	0.0104387	1.399e-35	24758	A	G	0.2475	0.0196	TRUE	33	+++++++?+?+++-+-++++++++-+-++++?+++-	52.8	67.8577	0.0002213	0.0040896	0.123575	0.0160339	1.287e-14	0.0221359	4.329e-09	449	FALSE	1
	cg12117660-chr20:16638594:SNP	cg12117660				Island	chr20	16555778	chr20:16638594:SNP	rs6044199	82816	0.131554	0.0101219	1.273e-38	27245	G	T	0.2324	0.0115	TRUE	35	---------------+--------?+--+-------	34.9	52.1945	0.0238	0.0019442	0.127597	0.0131272	2.477e-22	0.0155384	2.532e-17	449	FALSE	1
	cg12117660-chr20:16601519:SNP	cg12117660				Island	chr20	16555778	chr20:16601519:SNP	rs4813230	45741	-0.255752	0.0095191	0	26594	T	C	0.2877	0.0264	TRUE	34	----------------+-------?-?---------	64.5	93.0479	1.254e-07	0.0056883	-0.247007	0.0168699	1.518e-48	0.0268404	1.593e-21	449	FALSE	1
	cg12117660-chr20:16445319:SNP	cg12117660				Island	chr20	16555778	chr20:16445319:SNP	rs6105607	110459	0.487709	0.0233701	0	26769	A	G	0.0358	0.0087	TRUE	34	++++++++++++++++++++++++?+++?++++++-	48.6	64.245	0.0009037	0.0178445	0.488256	0.0346878	5.355e-45	0.0454974	8.244e-27	449	FALSE	1
	cg12117660-chr20:16460007:SNP	cg12117660				Island	chr20	16555778	chr20:16460007:SNP	rs6034493	95771	0.383176	0.0155101	9.46e-135	27719	T	C	0.0807	0.0116	TRUE	36	++++++++++++++++++++++++++++++++++-+	48.8	68.4161	0.0006184	0.0083746	0.377393	0.0228065	1.666e-61	0.0303182	1.296e-36	449	FALSE	1
	cg12117660-chr20:16411591:SNP	cg12117660				Island	chr20	16555778	chr20:16411591:SNP	rs59088195	144187	-0.392455	0.0346406	9.391e-30	10856	C	G	0.9603	0.0055	TRUE	15	-??--?----?--??-????--????-?-???-???	48	26.9161	0.01974	0.0170621	-0.403735	0.0504436	1.208e-15	0.0665993	3.798e-09	449	FALSE	1
	cg12117660-chr20:16410855:SNP	cg12117660				Island	chr20	16555778	chr20:16410855:SNP	rs6111113	144923	0.127758	0.0086029	6.893e-50	27742	T	C	0.4152	0.0186	TRUE	36	+++++++++++++++-++++++++++++++++++++	14.4	40.8716	0.2282	0.0004528	0.127029	0.009544	2.028e-40	0.0100461	4.747e-37	449	FALSE	1
	cg12117660-chr20:16583103:INDEL	cg12117660				Island	chr20	16555778	chr20:16583103:INDEL	chr20.16583103	27325	-0.261914	0.0118981	2.16e-107	16769	I	D	0.2951	0.0303	TRUE	21	?++??++???++?++?++++??++?+?+?++??+++	62.6	53.472	6.925e-05	0.0051183	-0.248874	0.0208698	8.762e-33	0.0318107	1.818e-16	449	FALSE	1
	cg12117660-chr20:16408802:SNP	cg12117660				Island	chr20	16555778	chr20:16408802:SNP	rs111737911	146976	0.470893	0.018445	0	27256	A	C	0.0587	0.0125	TRUE	35	++++++++++++++--++++++++?+++++++++++	76.4	144.229	1.569e-15	0.0391648	0.453663	0.0396633	2.705e-30	0.078244	1.763e-09	449	FALSE	1
	cg12117660-chr20:16545359:SNP	cg12117660				Island	chr20	16555778	chr20:16545359:SNP	rs6135798	10419	-0.325155	0.0085577	6.82000001207566e-316	26449	A	T	0.4439	0.0327	TRUE	34	-------?----------------?-----------	73.5	124.614	1.452e-12	0.0070166	-0.315474	0.017475	7.49e-73	0.0323154	8.14e-24	449	FALSE	1
	cg12117660-chr20:16228597:SNP	cg12117660				Island	chr20	16555778	chr20:16228597:SNP	rs76188974	327181	0.299544	0.0144372	1.28e-95	27246	A	G	0.0974	0.0116	TRUE	35	+++++++++++++-+--+++++++?+++++++++++	60.3	85.6531	2.41e-06	0.0112382	0.290647	0.0241919	2.991e-33	0.0363704	1.781e-16	449	FALSE	1
	cg12117660-chr20:16632665:SNP	cg12117660				Island	chr20	16555778	chr20:16632665:SNP	rs6111227	76887	0.134269	0.0101256	3.931e-40	27251	A	G	0.2323	0.0117	TRUE	35	+++++++++++++++-++++++++?-++-+++++++	38.9	55.6843	0.01091	0.0023189	0.129899	0.0135954	1.24e-21	0.0165834	5.653e-16	449	FALSE	1
	cg12117660-chr20:16241655:SNP	cg12117660				Island	chr20	16555778	chr20:16241655:SNP	rs36033261	314123	0.181511	0.0120438	2.52e-51	24997	A	G	0.1663	0.0172	TRUE	33	+++++++?+?+++-+-++++++++?+++++++++++	38.2	51.8181	0.01478	0.0030103	0.179083	0.016115	1.087e-28	0.0195028	1.316e-20	449	FALSE	1
	cg12117660-chr20:16455774:SNP	cg12117660				Island	chr20	16555778	chr20:16455774:SNP	rs932541	100004	0.149689	0.0095161	0	27743	T	G	0.2681	0.0174	TRUE	36	++++++++++++++++++++++++++++++++++++	59.4	86.1201	3.386e-06	0.0048235	0.153919	0.0157096	1.151e-22	0.0234151	1.629e-10	449	FALSE	1
	cg12117660-chr20:16335703:SNP	cg12117660				Island	chr20	16555778	chr20:16335703:SNP	rs6111070	220075	0.434771	0.0244497	0	24539	A	G	0.0346	0.006	TRUE	32	++++++?+++++++++-+++++++?++++?+++?++	59.5	76.4828	1.026e-05	0.0285762	0.423094	0.0408285	3.665e-25	0.0603221	5.699e-13	449	FALSE	1
	cg12117660-chr20:16401102:SNP	cg12117660				Island	chr20	16555778	chr20:16401102:SNP	rs1012906	154676	0.470216	0.018501	1.69e-142	27239	C	T	0.0585	0.0125	TRUE	35	--------------++--------?-----------	76.1	142.04	3.685e-15	0.0386207	0.451976	0.03948	2.4e-30	0.0772908	1.174e-09	449	FALSE	1
	cg12117660-chr20:16491392:SNP	cg12117660				Island	chr20	16555778	chr20:16491392:SNP	rs34894115	64386	0.432229	0.0169928	0	27240	A	G	0.0668	0.0088	TRUE	35	++++++++++++++++++++++++?+++++++++++	55.3	76.0871	4.639e-05	0.0126854	0.427268	0.0268349	4.452e-57	0.0380274	6.157e-30	449	FALSE	1
	cg12117660-chr20:16660005:SNP	cg12117660				Island	chr20	16555778	chr20:16660005:SNP	rs1885570	104227	0.159006	0.0122755	2.256e-38	27142	A	G	0.1407	0.0102	TRUE	35	++++++-+++++++++++++++++++?+-+++++++	53.1	72.4391	0.0001353	0.0060339	0.156083	0.018798	1.013e-16	0.0261537	1.204e-09	449	FALSE	1
	cg12117660-chr20:16603714:SNP	cg12117660				Island	chr20	16555778	chr20:16603714:SNP	rs4813232	47936	-0.237708	0.0093443	0	24996	T	C	0.3497	0.0231	TRUE	33	-------?-?---+----------?-----------	66.9	96.8113	1.951e-08	0.0059261	-0.228809	0.0171405	1.2e-40	0.0282698	4.151e-17	449	FALSE	1
	cg12117660-chr20:16595174:INDEL	cg12117660				Island	chr20	16555778	chr20:16595174:INDEL	chr20.16595174	39396	-0.262631	0.0099313	4.19e-154	24276	D	I	0.2901	0.0269	TRUE	32	-------?-?--------------?------?----	64.4	87.0402	3.198e-07	0.0058015	-0.254083	0.0176099	3.428e-47	0.0278845	4.575e-21	449	FALSE	1
	cg12117660-chr20:16662733:SNP	cg12117660				Island	chr20	16555778	chr20:16662733:SNP	rs6135846	106955	0.161356	0.0141832	0	15531	T	C	0.1982	0.0233	TRUE	18	?+++?++???++??+???++??+-?+???+++?++?	61.6	44.2765	0.0003118	0.005974	0.162307	0.0241969	1.976e-11	0.0369401	1.254e-05	449	FALSE	1
	cg12117660-chr20:16240967:INDEL	cg12117660				Island	chr20	16555778	chr20:16240967:INDEL	chr20.16240967	314811	0.180708	0.014191	3.827e-37	16050	D	I	0.1925	0.0191	TRUE	20	?++??++???++?-+?++++??++?+?+??+??+++	58	45.2252	0.0006373	0.0057295	0.171339	0.0235575	3.51e-13	0.0337784	8.805e-08	449	FALSE	1
	cg12117660-chr20:16644044:SNP	cg12117660				Island	chr20	16555778	chr20:16644044:SNP	rs10854239	88266	0.245164	0.0113592	0	26445	T	C	0.1722	0.0163	TRUE	34	+++++++?+++-++++++++++++?+++++++++++	48.1	63.5366	0.001094	0.0041128	0.23935	0.016584	3.227e-47	0.0218704	3.648e-29	449	FALSE	1
	cg12117660-chr20:16348291:SNP	cg12117660				Island	chr20	16555778	chr20:16348291:SNP	rs41306786	207487	0.404517	0.0237425	4.318e-65	27256	G	T	0.0339	0.0088	TRUE	35	----------------------------?------+	39.2	55.8914	0.0104	0.0128849	0.407618	0.0322269	1.142e-36	0.0390295	3.601e-25	449	FALSE	1
	cg12117660-chr20:16532420:SNP	cg12117660				Island	chr20	16555778	chr20:16532420:SNP	rs4814507	23358	0.259878	0.0084438	5.27e-208	27741	C	A	0.4363	0.0243	TRUE	36	------------------------------------	65.1	100.388	3.136e-08	0.0048543	0.256362	0.0150008	1.766e-65	0.0242189	7.329e-27	449	FALSE	1
	cg12117660-chr20:16617783:SNP	cg12117660				Island	chr20	16555778	chr20:16617783:SNP	rs6111212	62005	0.401635	0.0128555	2.85e-214	27729	T	C	0.121	0.0139	TRUE	36	+++++++++++-++++++++++++++++++++++++	63.8	96.7234	1.079e-07	0.01062	0.38752	0.0224301	7.036e-67	0.0355266	1.237e-29	449	FALSE	1
	cg12117660-chr20:16648002:SNP	cg12117660				Island	chr20	16555778	chr20:16648002:SNP	rs5014588	92224	0.228714	0.0088112	0	27748	T	C	0.3553	0.0189	TRUE	36	++++++++++++++++++++++++++++++++++++	61.7	91.3124	6.427e-07	0.0045547	0.223317	0.0149561	2.056e-50	0.0229877	2.537e-23	449	FALSE	1
	cg12117660-chr20:16659946:SNP	cg12117660				Island	chr20	16555778	chr20:16659946:SNP	rs6044227	104168	0.160206	0.0122601	5.063e-39	27139	A	C	0.1412	0.0103	TRUE	35	++++++-+++++++++++++++++++?+-+++++++	54.5	74.6776	7.044e-05	0.0063689	0.157433	0.0190603	1.46e-16	0.026928	2.691e-09	449	FALSE	1
	cg12117660-chr20:16415518:SNP	cg12117660				Island	chr20	16555778	chr20:16415518:SNP	rs6043944	140260	-0.0865297	0.0094895	0	24996	T	C	0.3293	0.0286	TRUE	33	--+----?+?------+------+?-----------	18	39.0058	0.1838	0.0006599	-0.0867007	0.0108089	1.047e-15	0.0115671	7.393e-14	449	FALSE	1
	cg12117660-chr20:16601211:SNP	cg12117660				Island	chr20	16555778	chr20:16601211:SNP	rs4814518	45433	0.308936	0.0083225	1.31e-301	27750	G	A	0.5082	0.0292	TRUE	36	------------------------------------	73.4	131.413	4.412e-13	0.0069648	0.296715	0.016913	6.655e-69	0.0312483	4.765e-23	449	FALSE	1
	cg12117660-chr20:16456201:SNP	cg12117660				Island	chr20	16555778	chr20:16456201:SNP	rs6111154	99577	0.149018	0.0095159	2.848e-55	27749	C	T	0.2681	0.0174	TRUE	36	------------------------------------	59.3	85.929	3.596e-06	0.0048053	0.152934	0.015692	1.92e-22	0.0233627	1.789e-10	449	FALSE	1
	cg12117660-chr20:16606091:INDEL	cg12117660				Island	chr20	16555778	chr20:16606091:INDEL	chr20.16606091	50313	0.397959	0.0161109	0	16763	I	D	0.1242	0.0219	TRUE	21	?--??--???-+?--?----??--?-?-?--??-+-	78.6	93.4861	1.81e-11	0.0207023	0.366718	0.0373534	9.463e-23	0.0753073	1.261e-07	449	FALSE	1
	cg12117660-chr20:16437768:INDEL	cg12117660				Island	chr20	16555778	chr20:16437768:INDEL	chr20.16437768	118010	0.0847193	0.0090673	0	24274	I	D	0.4678	0.0253	TRUE	32	-------?-?--------------?------?----	5.1	32.6603	0.3853	0.0001431	0.0852247	0.0094139	1.391e-19	0.0095529	7.418e-19	449	FALSE	1
	cg12117660-chr20:16628169:SNP	cg12117660				Island	chr20	16555778	chr20:16628169:SNP	rs2328050	72391	0.399216	0.0128417	3.54e-212	27750	A	G	0.1211	0.0145	TRUE	36	+++++++++++-++++++++++++++++++++++++	63.3	95.3444	1.709e-07	0.0103596	0.385844	0.0222467	2.194e-67	0.0349823	3.644e-30	449	FALSE	1
	cg12117660-chr20:16335863:SNP	cg12117660				Island	chr20	16555778	chr20:16335863:SNP	rs56293646	219915	0.404022	0.023745	6.359e-65	27254	T	C	0.034	0.009	TRUE	35	++++++++++++++++++++++++++++?++++++-	39.2	55.9279	0.01031	0.0129105	0.406379	0.0322464	2.05e-36	0.0390591	4.463e-25	449	FALSE	1
	cg12117660-chr20:16647973:SNP	cg12117660				Island	chr20	16555778	chr20:16647973:SNP	rs5014587	92195	0.228787	0.0088119	1.28e-148	27748	C	T	0.3551	0.0191	TRUE	36	------------------------------------	61.6	91.1823	6.705e-07	0.0045449	0.223289	0.0149462	1.824e-50	0.0229569	2.148e-23	449	FALSE	1
	cg12117660-chr20:16652313:INDEL	cg12117660				Island	chr20	16555778	chr20:16652313:INDEL	chr20.16652313	96535	0.141288	0.0161187	1.86e-18	10812	D	I	0.2177	0.0251	TRUE	12	?++???????++?++??+????+??+????+???-+	45.3	20.126	0.04364	0.0027532	0.137941	0.0239168	8.044e-09	0.0294914	1.661e-06	449	FALSE	1
	cg12117660-chr20:16602649:SNP	cg12117660				Island	chr20	16555778	chr20:16602649:SNP	rs6044175	46871	0.309947	0.0085123	2.8e-290	26457	T	C	0.4578	0.0283	TRUE	34	+++++++?++++++++++++++++?+++++++++++	74.7	130.313	1.657e-13	0.0073738	0.298144	0.0177659	3.314e-63	0.0336143	2.952e-20	449	FALSE	1
	cg12117660-chr20:16558260:SNP	cg12117660				Island	chr20	16555778	chr20:16558260:SNP	rs13044683	2482	0.830227	0.0115154	0	27251	A	G	0.1362	0.0153	TRUE	35	++++++++++++++++++++++++?+++++++++++	93.5	520.255	2.387e-88	0.0673509	0.790371	0.0461485	9.385e-66	0.176204	2.456e-06	449	FALSE	1
	cg12117660-chr20:16506016:SNP	cg12117660				Island	chr20	16555778	chr20:16506016:SNP	rs1080954	49762	-0.197951	0.0176303	0	24859	T	C	0.0707	0.0096	TRUE	32	----------------+-------?-??-----?--	21.3	39.4099	0.1429	0.0027531	-0.194499	0.0208071	8.958e-21	0.0224132	1.029e-18	449	FALSE	1
	cg12117660-chr20:16457916:SNP	cg12117660				Island	chr20	16555778	chr20:16457916:SNP	rs6043995	97862	0.150371	0.0094993	0	27731	C	T	0.2701	0.0177	TRUE	36	------------------------------------	60.7	89.055	1.332e-06	0.0050822	0.154561	0.0159378	3.082e-22	0.0241702	4.929e-10	449	FALSE	1
	cg12117660-chr20:16652782:INDEL	cg12117660				Island	chr20	16555778	chr20:16652782:INDEL	chr20.16652782	97004	0.297268	0.0100971	0	24276	D	I	0.271	0.0315	TRUE	32	+++++++?+?+++++--+++++++?++++++?++++	79.7	153.045	4.43e-18	0.0130466	0.282261	0.0234088	1.761e-33	0.0498486	2.47e-09	449	FALSE	1
	cg12117660-chr20:16643726:SNP	cg12117660				Island	chr20	16555778	chr20:16643726:SNP	rs13038608	87948	0.248398	0.0110767	2.23e-111	27714	G	A	0.1727	0.0168	TRUE	36	------------------------------------	44.8	63.3601	0.002327	0.0036218	0.243708	0.0156288	8.066e-55	0.0200521	3.048e-35	449	FALSE	1
	cg12117660-chr20:16229713:INDEL	cg12117660				Island	chr20	16555778	chr20:16229713:INDEL	chr20.16229713	326065	0.169027	0.0115054	7.349e-49	24272	I	D	0.1946	0.0189	TRUE	32	-------?-?---+-+--------?------?----	54	67.4374	0.0001641	0.0050619	0.163117	0.0179793	1.163e-19	0.0250289	1.445e-11	449	FALSE	1
	cg12117660-chr20:16643899:INDEL	cg12117660				Island	chr20	16555778	chr20:16643899:INDEL	chr20.16643899	88121	0.233187	0.0140523	7.666e-62	16766	D	I	0.1769	0.0143	TRUE	21	?++??++???+-?++?++++??++?+?+?++??+++	59.1	48.8513	0.0003227	0.0061411	0.225327	0.0235114	9.358e-22	0.0343236	1.092e-11	449	FALSE	1
	cg12117660-chr20:16467356:SNP	cg12117660				Island	chr20	16555778	chr20:16467356:SNP	rs6044012	88422	0.395166	0.0156187	0	27250	G	A	0.0809	0.0109	TRUE	35	------------------------?---------+-	53.3	72.8601	0.0001198	0.0098872	0.390015	0.0240638	4.46e-59	0.0334699	3.608e-32	449	FALSE	1
	cg12117660-chr20:16408107:SNP	cg12117660				Island	chr20	16555778	chr20:16408107:SNP	rs6043937	147671	0.127387	0.0085987	1.177e-49	27745	G	A	0.4154	0.0186	TRUE	36	---------------+--------------------	12.2	39.8558	0.2629	0.0003741	0.12667	0.0093914	1.844e-41	0.0097917	1.077e-38	449	FALSE	1
	cg12117660-chr20:16571466:SNP	cg12117660				Island	chr20	16555778	chr20:16571466:SNP	rs6075078	15688	0.325701	0.0083237	0	27749	T	G	0.5104	0.038	TRUE	36	++++++++++++++++++++++++++++++++++++	76.2	147.254	1.013e-15	0.0081106	0.316607	0.0178787	3.6e-70	0.0350199	1.398e-20	449	FALSE	1
	cg12117660-chr20:16650592:SNP	cg12117660				Island	chr20	16555778	chr20:16650592:SNP	rs7272381	94814	0.526229	0.0180825	3.44e-186	27232	A	G	0.0625	0.0187	TRUE	35	++++++++++++++-+++++++++?+++++++++++	79.1	162.366	1.168e-18	0.043828	0.509716	0.0412001	3.718e-35	0.0863526	1.101e-09	449	FALSE	1
	cg12117660-chr20:16649540:SNP	cg12117660				Island	chr20	16555778	chr20:16649540:SNP	rs75759327	93762	0.525955	0.0180696	2.91e-186	27232	A	T	0.0625	0.0187	TRUE	35	++++++++++++++-+++++++++?+++++++++++	79	162.013	1.346e-18	0.0436429	0.509654	0.0411261	2.871e-35	0.0861032	1.006e-09	449	FALSE	1
	cg12117660-chr20:16509526:SNP	cg12117660				Island	chr20	16555778	chr20:16509526:SNP	rs55654433	46252	0.72329	0.0419805	0	11601	T	C	0.0248	0.0052	TRUE	15	?++?+?+???++?+???+?+??+??+??+??+??++	52.9	29.7468	0.008269	0.0320211	0.670932	0.0675021	2.804e-23	0.0891988	5.115e-16	449	FALSE	1
	cg12117660-chr20:16532541:SNP	cg12117660				Island	chr20	16555778	chr20:16532541:SNP	rs6111174	23237	-0.216129	0.0088262	2.03e-132	27742	T	C	0.3605	0.0413	TRUE	36	------------------------------------	47.5	66.6277	0.0009977	0.002569	-0.213957	0.0128418	2.52e-62	0.0168021	7.247e-38	449	FALSE	1
	cg12117660-chr20:16299424:SNP	cg12117660				Island	chr20	16555778	chr20:16299424:SNP	rs13044167	256354	0.358065	0.0228079	0	26759	C	A	0.0374	0.0107	TRUE	34	-----------+---+--------?---?-----++	51.6	68.117	0.0003092	0.0191064	0.364406	0.0349082	1.646e-25	0.047079	2.835e-14	449	FALSE	1
	cg12117660-chr20:16456461:SNP	cg12117660				Island	chr20	16555778	chr20:16456461:SNP	rs6111155	99317	0.14908	0.009513	2.382e-55	27733	A	C	0.2685	0.0174	TRUE	36	++++++++++++++++++++++++++++++++++++	59.5	86.4378	3.063e-06	0.0048502	0.152917	0.0157316	2.469e-22	0.0234938	2.217e-10	449	FALSE	1
	cg12117660-chr20:16209108:SNP	cg12117660				Island	chr20	16555778	chr20:16209108:SNP	rs6043816	346670	0.128019	0.0099261	4.667e-38	27728	T	C	0.2431	0.0156	TRUE	36	+++++++++++++-+-++++++++-+-++++++++-	52.2	73.2463	0.0001619	0.0039262	0.123397	0.0151138	3.227e-16	0.0207729	7.147e-10	449	FALSE	1
	cg12117660-chr20:16648091:SNP	cg12117660				Island	chr20	16555778	chr20:16648091:SNP	rs5014590	92313	0.227734	0.0092071	4.53e-135	25479	A	G	0.3513	0.0215	TRUE	34	+++++++?+?++++++++++++++++++++++++++	63.2	89.6475	3.924e-07	0.0050195	0.222125	0.0159713	5.683e-44	0.0250118	8.624e-20	449	FALSE	1
	cg12117660-chr20:16393851:SNP	cg12117660				Island	chr20	16555778	chr20:16393851:SNP	rs2144944	161927	0.205406	0.0098876	0	27750	C	T	0.2377	0.0174	TRUE	36	------------------------------------	47.1	66.1832	0.001122	0.0031773	0.198598	0.0143146	9.134e-44	0.018697	4.462e-28	449	FALSE	1
	cg12117660-chr20:16338753:SNP	cg12117660				Island	chr20	16555778	chr20:16338753:SNP	rs13045872	217025	0.403896	0.0236904	3.559e-65	27254	A	G	0.0341	0.0089	TRUE	35	++++++++++++++++++++++++++++?++++++-	39.5	56.1644	0.009762	0.0129878	0.406524	0.0322298	1.784e-36	0.039134	5.672e-25	449	FALSE	1
	cg12117660-chr20:16531090:SNP	cg12117660				Island	chr20	16555778	chr20:16531090:SNP	rs13041331	24688	0.681577	0.0130595	0	27255	T	C	0.1109	0.0134	TRUE	35	+++++++++++++++-++++++++?+++++++++++	88.6	297.082	9.278e-44	0.0467401	0.663928	0.0397373	1.148e-62	0.114111	2.33e-09	449	FALSE	1
	cg12117660-chr20:16398542:SNP	cg12117660				Island	chr20	16555778	chr20:16398542:SNP	rs4332991	157236	0.126867	0.0086954	3.243e-48	27210	C	G	0.4132	0.0191	TRUE	35	+++++++++++++++-++++++++?+++++++++++	21	43.0189	0.1381	0.0007114	0.125741	0.0101254	2.079e-35	0.0110019	9.168e-31	449	FALSE	1
	cg12117660-chr20:16647669:SNP	cg12117660				Island	chr20	16555778	chr20:16647669:SNP	rs142739314	91891	0.552454	0.019628	0	26238	A	G	0.0566	0.0206	TRUE	34	+++++++?++++++-++++++++++++++++?++++	77.9	149.135	1.058e-16	0.0468507	0.538975	0.0437667	7.547e-35	0.0887038	4.722e-10	449	FALSE	1
	cg12117660-chr20:16623326:SNP	cg12117660				Island	chr20	16555778	chr20:16623326:SNP	rs1105699	67548	0.398222	0.0128522	8.62e-211	27742	G	A	0.1209	0.0141	TRUE	36	-----------+------------------------	63.7	96.3055	1.241e-07	0.0105424	0.38448	0.0223779	3.669e-66	0.0353638	2.05e-29	449	FALSE	1
	cg12117660-chr20:16570599:SNP	cg12117660				Island	chr20	16555778	chr20:16570599:SNP	rs2277776	14821	-0.321528	0.0083995	0	27253	G	A	0.4893	0.0384	TRUE	35	++++++++++++++++++++++++?+++++++++++	76.4	144.212	1.58e-15	0.0081191	-0.311167	0.0181289	4.929e-66	0.0356266	1.798e-19	449	FALSE	1
	cg12117660-chr20:16208892:SNP	cg12117660				Island	chr20	16555778	chr20:16208892:SNP	rs369700444	346886	0.0966941	0.0109626	1.141e-18	16769	C	T	0.4527	0.0217	TRUE	21	?--??--???--?+-?----??--?-?-?--??--+	0	16.6204	0.6775	0	0.0966941	0.0109626	1.141e-18	0.0109626	1.141e-18	449	FALSE	1
	cg12117660-chr20:16580867:SNP	cg12117660				Island	chr20	16555778	chr20:16580867:SNP	rs6135806	25089	-0.174701	0.0105366	0	27739	T	A	0.2043	0.0172	TRUE	36	++++++++++++++++++++++++++++++++++++	35.5	54.2867	0.01982	0.0022307	-0.173319	0.0137494	1.967e-36	0.0163427	1.136e-26	449	FALSE	1
	cg12117660-chr20:16532430:SNP	cg12117660				Island	chr20	16555778	chr20:16532430:SNP	rs34948900	23348	0.626072	0.0156299	0	27235	A	G	0.0764	0.0104	TRUE	35	+++++++++++++++-++++++++?+++++++++++	80.1	170.652	4.062e-20	0.0347601	0.608509	0.0363813	8.493e-63	0.0784494	1.456e-15	449	FALSE	1
	cg12117660-chr20:16613234:SNP	cg12117660				Island	chr20	16555778	chr20:16613234:SNP	rs66517039	57456	-0.134517	0.0105302	2.281e-37	27224	G	C	0.213	0.0134	TRUE	35	++++++++++++++++++++++++?+++++++++++	22.4	43.8042	0.121	0.0011345	-0.133286	0.0124001	6.004e-27	0.0135667	3.576e-23	449	FALSE	1
	cg12117660-chr20:16623093:SNP	cg12117660				Island	chr20	16555778	chr20:16623093:SNP	rs1105701	67315	0.399065	0.01284	4.5e-212	27748	C	T	0.1211	0.0143	TRUE	36	-----------+------------------------	63.7	96.3453	1.225e-07	0.0105289	0.385486	0.0223595	1.323e-66	0.0353449	1.46e-29	449	FALSE	1
	cg12117660-chr20:16449066:SNP	cg12117660				Island	chr20	16555778	chr20:16449066:SNP	rs79338886	106712	0.50286	0.0203259	3.99e-135	26959	G	A	0.0515	0.0168	TRUE	35	-------?----------------------------	70	113.472	1.742e-10	0.0344098	0.490125	0.0392621	9.197e-36	0.0678356	1.235e-13	449	FALSE	1
	cg12117660-chr20:16571189:SNP	cg12117660				Island	chr20	16555778	chr20:16571189:SNP	rs6080311	15411	-0.323026	0.0083983	9.88131291682493e-324	27253	G	A	0.489	0.0381	TRUE	35	++++++++++++++++++++++++?+++++++++++	76.7	145.815	8.433e-16	0.0082345	-0.312401	0.0182225	7.01e-66	0.0360175	3.003e-19	449	FALSE	1
	cg12117660-chr20:16232405:SNP	cg12117660				Island	chr20	16555778	chr20:16232405:SNP	rs78089478	323373	0.125071	0.009373	0	25467	C	T	0.3376	0.0235	TRUE	34	-------?-?---+-++------------------+	50.5	66.7099	0.000459	0.0030963	0.118603	0.0140377	2.942e-17	0.0189475	4.087e-11	449	FALSE	1
	cg12117660-chr20:16347929:SNP	cg12117660				Island	chr20	16555778	chr20:16347929:SNP	rs73093402	207849	0.40398	0.0237371	5.942e-65	27256	A	C	0.0339	0.0088	TRUE	35	++++++++++++++++++++++++++++?++++++-	39.8	56.5024	0.00902	0.013238	0.406898	0.0324045	3.647e-36	0.0394471	1.298e-24	449	FALSE	1
	cg12117660-chr20:16627698:INDEL	cg12117660				Island	chr20	16555778	chr20:16627698:INDEL	chr20.16627698	71920	0.371271	0.0168805	0	15188	D	I	0.1252	0.0114	TRUE	19	?++??+????+-?++?++++??++?+?+??+??+++	64.3	50.3617	6.654e-05	0.010089	0.354739	0.0305865	4.224e-31	0.0472295	3.811e-15	449	FALSE	1
	cg12117660-chr20:16643639:SNP	cg12117660				Island	chr20	16555778	chr20:16643639:SNP	rs13039735	87861	0.248591	0.0110701	1.12e-111	27731	C	T	0.1728	0.0169	TRUE	36	------------------------------------	45.9	64.6795	0.00166	0.0037858	0.24374	0.015787	8.906e-54	0.0204574	5.623e-34	449	FALSE	1
	cg12117660-chr20:16263808:SNP	cg12117660				Island	chr20	16555778	chr20:16263808:SNP	rs6043852	291970	0.309428	0.0229904	2.727e-41	27745	A	G	0.0357	0.0117	TRUE	36	+++++++++++-++--++++++++++++++++++--	49.6	69.3982	0.0004735	0.0189721	0.317106	0.0344789	3.678e-20	0.0455856	1.138e-11	449	FALSE	1
	cg12117660-chr20:16178613:SNP	cg12117660				Island	chr20	16555778	chr20:16178613:SNP	rs117871276	377165	0.338574	0.0311515	1.627e-27	16054	T	C	0.0356	0.0109	TRUE	20	+++++????++++-??++??+?+??+??+??++?++	43.8	33.794	0.01943	0.0156139	0.32401	0.0447899	4.69e-13	0.055407	9.922e-10	449	FALSE	1
	cg12117660-chr20:16468213:SNP	cg12117660				Island	chr20	16555778	chr20:16468213:SNP	rs59513209	87565	0.553449	0.0190738	4.12e-185	27247	A	G	0.0529	0.0092	TRUE	35	++++++++++++++++++++++++?+++++++++++	66.3	100.909	1.492e-08	0.0254103	0.536471	0.0347487	9.006e-54	0.0566096	1.419e-22	449	FALSE	1
	cg12117660-chr20:16440444:SNP	cg12117660				Island	chr20	16555778	chr20:16440444:SNP	rs4814499	115334	0.0854187	0.0084817	0	27742	G	A	0.4693	0.024	TRUE	36	------------------------------------	17.1	42.2165	0.1873	0.0005407	0.0871101	0.0095868	1.023e-19	0.0102305	6.861e-17	449	FALSE	1
	cg12117660-chr20:16243562:SNP	cg12117660				Island	chr20	16555778	chr20:16243562:SNP	rs13045699	312216	0.529415	0.0528302	1.232e-23	11801	A	G	0.0159	0.003	TRUE	17	?+++???+++++++??+++??????++????++???	52.8	33.9062	0.005593	0.0538883	0.508466	0.0799092	1.978e-10	0.111954	2.258e-06	449	FALSE	1
	cg12117660-chr20:16508061:SNP	cg12117660				Island	chr20	16555778	chr20:16508061:SNP	rs6135786	47717	-0.113077	0.0090513	8.154e-36	24967	T	C	0.424	0.0226	TRUE	33	-------?-?---+----------?-----------	17.6	38.8188	0.1893	0.0005847	-0.113864	0.0102839	1.713e-28	0.01098	7.158e-25	449	FALSE	1
	cg12117660-chr20:16298486:SNP	cg12117660				Island	chr20	16555778	chr20:16298486:SNP	rs34822784	257292	0.348841	0.0229956	5.594e-52	26769	A	G	0.0368	0.0111	TRUE	34	+++++++++++-+++-++++++++?+++?+++++--	49.1	64.8466	0.0007673	0.0176155	0.354466	0.0343309	5.433e-25	0.0451875	1.165e-14	449	FALSE	1
	cg12117660-chr20:16408272:SNP	cg12117660				Island	chr20	16555778	chr20:16408272:SNP	rs12625552	147506	0.488203	0.0144575	0	27257	G	A	0.0942	0.0148	TRUE	35	---------------+--------?-----------	80.4	173.54	1.25e-20	0.0304399	0.476005	0.0340222	1.769e-44	0.0737925	3.693e-11	449	FALSE	1
	cg12117660-chr20:16218195:SNP	cg12117660				Island	chr20	16555778	chr20:16218195:SNP	rs1411201	337583	0.098821	0.0086675	0	26959	G	A	0.4487	0.0199	TRUE	35	-------?-----+-+-------------------+	17.9	41.3903	0.1793	0.0005798	0.0966181	0.0098796	1.379e-22	0.0105515	7.561e-21	449	FALSE	1
	cg12117660-chr20:16550777:SNP	cg12117660				Island	chr20	16555778	chr20:16550777:SNP	rs6131845	5001	-0.188964	0.0104782	1.055e-72	27728	T	C	0.2058	0.0132	TRUE	36	------------------------------------	32.4	51.794	0.03355	0.0019204	-0.189379	0.0133142	6.522e-46	0.015506	3.668e-34	449	FALSE	1
	cg12117660-chr20:16608530:INDEL	cg12117660				Island	chr20	16555778	chr20:16608530:INDEL	chr20.16608530	52752	0.131781	0.0100701	3.936e-39	24269	D	I	0.2801	0.0201	TRUE	32	++++-++?+?++++++++++++++?++++++?++++	49.3	61.1945	0.0009739	0.0032069	0.127759	0.0149043	1.018e-17	0.0198785	3.372e-11	449	FALSE	1
	cg12117660-chr20:16457847:INDEL	cg12117660				Island	chr20	16555778	chr20:16457847:INDEL	chr20.16457847	97931	0.151185	0.0125769	2.76e-33	16759	I	D	0.2471	0.0205	TRUE	21	?--??--???--?--?----??--?-?-?--??---	48.7	39.0019	0.006664	0.0032465	0.151703	0.0187991	7.046e-16	0.0245261	7.081e-10	449	FALSE	1
	cg12117660-chr20:16632493:SNP	cg12117660				Island	chr20	16555778	chr20:16632493:SNP	rs6105645	76715	0.398921	0.0128428	7.9e-212	27738	C	T	0.121	0.0141	TRUE	36	-----------+------------------------	63.5	96.0193	1.365e-07	0.0104773	0.385337	0.0223261	9.493e-67	0.0352331	1.017e-29	449	FALSE	1
	cg12117660-chr20:16638856:SNP	cg12117660				Island	chr20	16555778	chr20:16638856:SNP	rs148955786	83078	0.395202	0.0129846	1.82e-203	27227	A	T	0.1204	0.0134	TRUE	35	+++++++++++-+++-++++++++?+++++++++++	63.5	93.0873	2.127e-07	0.0103847	0.381246	0.0225791	5.813e-64	0.03555	1.039e-28	449	FALSE	1
	cg12117660-chr20:16558790:SNP	cg12117660				Island	chr20	16555778	chr20:16558790:SNP	rs6044141	3012	0.830549	0.0115192	0	27251	C	T	0.1361	0.0152	TRUE	35	------------------------?-----------	93.5	519.148	4.013e-88	0.0672432	0.791257	0.0461166	5.499e-66	0.175887	2.335e-06	449	FALSE	1
	cg12117660-chr20:16459061:SNP	cg12117660				Island	chr20	16555778	chr20:16459061:SNP	rs6043998	96717	0.0793388	0.0089631	0	24992	A	G	0.4544	0.0224	TRUE	33	+++++++?+?++++++++++++++?+++++++++++	27	43.8309	0.07939	0.0009946	0.0820673	0.0109296	5.97e-14	0.012277	1.031e-10	449	FALSE	1
	cg12117660-chr20:16658506:SNP	cg12117660				Island	chr20	16555778	chr20:16658506:SNP	rs6044225	102728	0.168793	0.012037	1.13e-44	27107	T	C	0.1483	0.0111	TRUE	35	++++++-+++++++++++++++++++?+++++++++	58.9	82.6802	6.174e-06	0.0073467	0.166232	0.0196797	2.992e-17	0.0292711	8.092e-09	449	FALSE	1
	cg12117660-chr20:16646941:SNP	cg12117660				Island	chr20	16555778	chr20:16646941:SNP	rs6111234	91163	-0.160032	0.0085212	1.092e-78	27240	A	G	0.4555	0.0204	TRUE	35	---------------+--------?+---------+	61.1	87.3215	1.41e-06	0.0040392	-0.152295	0.0143567	2.737e-26	0.0218849	2.623e-13	449	FALSE	1
	cg12117660-chr20:16599920:INDEL	cg12117660				Island	chr20	16555778	chr20:16599920:INDEL	chr20.16599920	44142	0.264881	0.0114366	1.13e-118	16764	D	I	0.3416	0.0302	TRUE	21	?++??++???++?++?++++??++?+?+?++??+++	82	111.37	1.104e-14	0.0129001	0.250147	0.0285819	2.097e-18	0.0636847	3.193e-05	449	FALSE	1
	cg12117660-chr20:16457351:SNP	cg12117660				Island	chr20	16555778	chr20:16457351:SNP	rs6105611	98427	0.150251	0.0095234	4.484e-56	27732	T	C	0.2679	0.0173	TRUE	36	++++++++++++++++++++++++++++++++++++	58.7	84.7926	5.133e-06	0.0047055	0.154269	0.0155995	4.633e-23	0.0230719	7.402e-11	449	FALSE	1
	cg12117660-chr20:16412077:SNP	cg12117660				Island	chr20	16555778	chr20:16412077:SNP	rs6043938	143701	0.138908	0.0105936	0	27230	C	G	0.2057	0.0139	TRUE	35	++++++++++++++--++-+++++?+++-++-++++	49.4	67.2002	0.00059	0.0038866	0.130163	0.0156789	1.025e-16	0.020938	3.262e-11	449	FALSE	1
	cg12117660-chr20:16546398:SNP	cg12117660				Island	chr20	16555778	chr20:16546398:SNP	rs6044124	9380	0.823441	0.0115696	0	27253	A	G	0.1352	0.0152	TRUE	35	++++++++++++++++++++++++?+++++++++++	93.5	520.975	1.702e-88	0.0680958	0.783579	0.0464024	5.644e-64	0.177278	3.402e-06	449	FALSE	1
	cg12117660-chr20:16570478:SNP	cg12117660				Island	chr20	16555778	chr20:16570478:SNP	rs6075077	14700	-0.321663	0.0083991	0	27253	G	C	0.4893	0.0384	TRUE	35	++++++++++++++++++++++++?+++++++++++	76.4	144.054	1.68e-15	0.0081068	-0.311307	0.018119	3.67e-66	0.035586	1.581e-19	449	FALSE	1
	cg12117660-chr20:16629686:SNP	cg12117660				Island	chr20	16555778	chr20:16629686:SNP	rs73103378	73908	-0.102787	0.0102237	8.842e-24	27244	C	G	0.2306	0.0148	TRUE	35	---+-----------++-------?+----------	6.7	36.4605	0.355	0.0002684	-0.101917	0.0107417	2.354e-21	0.0109636	6.899e-21	449	FALSE	1
	cg12117660-chr20:16460715:SNP	cg12117660				Island	chr20	16555778	chr20:16460715:SNP	rs6044003	95063	0.388641	0.0153814	7.37e-141	27750	T	G	0.0821	0.0115	TRUE	36	++++++++++++++++++++++++++++++++++-+	48.1	67.4226	0.0008076	0.0079896	0.383155	0.0224302	2.019e-65	0.02963	2.65e-39	449	FALSE	1
	cg12117660-chr20:16203938:SNP	cg12117660				Island	chr20	16555778	chr20:16203938:SNP	rs6110975	351840	0.0987856	0.0087354	1.188e-29	26458	T	A	0.4503	0.0204	TRUE	34	-------?-----+-+--------?----------+	17.2	39.8456	0.1918	0.0005461	0.0968278	0.0099076	1.47e-22	0.0105474	7.545e-21	449	FALSE	1
	cg12117660-chr20:16534948:SNP	cg12117660				Island	chr20	16555778	chr20:16534948:SNP	rs6135795	20830	0.312204	0.0083323	2.93e-307	27744	A	G	0.4784	0.0247	TRUE	36	++++++++++++++++++++++++++++++++++++	75.8	144.897	2.534e-15	0.0079483	0.304836	0.0177114	2.187e-66	0.0344951	1.421e-19	449	FALSE	1
	cg12117660-chr20:16206763:SNP	cg12117660				Island	chr20	16555778	chr20:16206763:SNP	rs6080182	349015	0.198083	0.0123882	0	27231	C	A	0.1381	0.0106	TRUE	35	-------------+-+--------?----------+	60	84.9065	3.057e-06	0.0081475	0.191794	0.0206172	1.37e-20	0.0309364	1.524e-10	449	FALSE	1
	cg12117660-chr20:16366488:SNP	cg12117660				Island	chr20	16555778	chr20:16366488:SNP	rs34419300	189290	0.432342	0.0230007	0	26388	G	A	0.037	0.0087	TRUE	34	------?---------------------?------+	45.9	60.9765	0.002151	0.0154857	0.430752	0.033277	2.526e-38	0.0425	2.624e-24	449	FALSE	1
	cg12117660-chr20:16220754:SNP	cg12117660				Island	chr20	16555778	chr20:16220754:SNP	rs883969	335024	0.13038	0.010028	1.198e-38	27248	C	T	0.2416	0.0155	TRUE	35	-------------+-+--------?-+--------+	51.3	69.8175	0.0002855	0.0037571	0.12574	0.0151335	9.674e-17	0.020592	2.427e-10	449	FALSE	1
	cg12117660-chr20:16318811:SNP	cg12117660				Island	chr20	16555778	chr20:16318811:SNP	rs35155900	236967	0.363875	0.022653	4.638e-58	27253	G	A	0.0374	0.0109	TRUE	35	-----------+---+------------?-----++	46.8	63.8981	0.001429	0.016038	0.369129	0.0331113	7.312e-29	0.0425731	1.263e-17	449	FALSE	1
	cg12117660-chr20:16323406:SNP	cg12117660				Island	chr20	16555778	chr20:16323406:SNP	rs6075050	232372	0.362559	0.0226118	7.391e-58	27253	T	C	0.0376	0.0109	TRUE	35	+++++++++++-+++-++++++++++++?+++++--	49	66.6139	0.0006921	0.0174307	0.36899	0.0337799	8.912e-28	0.0443018	2.749e-16	449	FALSE	1
	cg12117660-chr20:16561909:SNP	cg12117660				Island	chr20	16555778	chr20:16561909:SNP	rs2328045	6131	0.813246	0.0114832	0	27252	G	C	0.1388	0.0156	TRUE	35	------------------------?-----------	93.3	507.837	8.075e-86	0.0652579	0.774576	0.0454771	4.738e-65	0.171518	2.122e-06	449	FALSE	1
	cg12117660-chr20:16521447:SNP	cg12117660				Island	chr20	16555778	chr20:16521447:SNP	rs6034523	34331	0.259757	0.0084418	0	27745	G	A	0.4372	0.0246	TRUE	36	------------------------------------	64.9	99.8371	3.782e-08	0.0048112	0.256025	0.0149576	1.113e-65	0.0240801	3.955e-27	449	FALSE	1
	cg12117660-chr20:16240478:SNP	cg12117660				Island	chr20	16555778	chr20:16240478:SNP	rs71331814	315300	0.116706	0.0093497	9.323e-36	24265	C	A	0.3806	0.041	TRUE	32	------+?-?---+-+--------?------?---+	37	49.2396	0.01994	0.0016728	0.113608	0.0123981	5.03e-20	0.0148508	3.886e-15	449	FALSE	1
	cg12117660-chr20:16444202:SNP	cg12117660				Island	chr20	16555778	chr20:16444202:SNP	rs75286587	111576	0.543145	0.0203224	0	27744	T	C	0.0501	0.0167	TRUE	36	+++++++++++++++-++++++++++++++++++++	71.4	122.557	1.196e-11	0.0378592	0.5305	0.0402603	1.194e-39	0.0711616	2.301e-14	449	FALSE	1
	cg12117660-chr20:16554546:SNP	cg12117660				Island	chr20	16555778	chr20:16554546:SNP	rs6080303	1232	-0.284937	0.0096529	1.67e-191	27749	A	G	0.2583	0.0282	TRUE	36	------------------------------------	61	89.8544	1.03e-06	0.0053295	-0.277667	0.0163202	6.501e-65	0.0247815	1.35e-30	449	FALSE	1
	cg12117660-chr20:16577354:SNP	cg12117660				Island	chr20	16555778	chr20:16577354:SNP	rs4814517	21576	-0.262125	0.009339	0	27739	C	T	0.2867	0.0278	TRUE	36	++++++++++++++++++++++++++++++++++++	61.1	90.0756	9.593e-07	0.0050085	-0.256354	0.0157995	3.332e-59	0.0240346	1.077e-27	449	FALSE	1
	cg12117660-chr20:16210855:SNP	cg12117660				Island	chr20	16555778	chr20:16210855:SNP	rs6080185	344923	0.127864	0.0099305	6.148e-38	27724	C	T	0.2429	0.0159	TRUE	36	-------------+-+--------+-+--------+	52.5	73.6492	0.0001443	0.0039711	0.122927	0.0151638	5.207e-16	0.0208964	9.418e-10	449	FALSE	1
	cg12117660-chr20:16271705:SNP	cg12117660				Island	chr20	16555778	chr20:16271705:SNP	rs6034444	284073	0.303981	0.0234168	0	27257	A	C	0.0351	0.0117	TRUE	35	+++++++++++-++--++++++++++++?+++++--	49.3	67.1089	0.0006048	0.0189683	0.309752	0.0350677	1.019e-18	0.0462199	4.806e-11	449	FALSE	1
	cg12117660-chr20:16369611:SNP	cg12117660				Island	chr20	16555778	chr20:16369611:SNP	rs34810159	186167	0.431663	0.0224786	3.475e-82	27251	A	G	0.0376	0.0089	TRUE	35	++++++++++++++++++++++++++++?++++++-	44.7	61.4671	0.002679	0.014492	0.429964	0.0320834	5.928e-41	0.0406381	2.351e-26	449	FALSE	1
	cg12117660-chr20:16560330:SNP	cg12117660				Island	chr20	16555778	chr20:16560330:SNP	rs6034539	4552	0.830657	0.0115331	0	27245	A	G	0.136	0.0151	TRUE	35	++++++++++++++++++++++++?+++++++++++	93.4	516.663	1.288e-87	0.0670624	0.790609	0.0460654	5.047e-66	0.175257	2.141e-06	449	FALSE	1
	cg12117660-chr20:16241416:SNP	cg12117660				Island	chr20	16555778	chr20:16241416:SNP	rs12480506	314362	0.132121	0.010125	0	24996	G	A	0.2644	0.0221	TRUE	33	-------?-?---++++-------?----------+	42.3	55.4512	0.006214	0.002516	0.129669	0.0140156	2.208e-20	0.0175451	5.06e-14	449	FALSE	1
	cg12117660-chr20:16228206:SNP	cg12117660				Island	chr20	16555778	chr20:16228206:SNP	rs2749750	327572	0.114592	0.0090249	6.122e-37	27734	G	C	0.329	0.0203	TRUE	36	-------------+----------+----------+	9.9	38.849	0.3004	0.0003269	0.113511	0.009704	1.315e-31	0.0100174	2.66e-30	449	FALSE	1
	cg12117660-chr20:16458707:SNP	cg12117660				Island	chr20	16555778	chr20:16458707:SNP	rs6111157	97071	0.141262	0.0099578	1.117e-45	24997	C	T	0.2738	0.0187	TRUE	33	-------?-?--------------?-----------	51.7	66.245	0.0003514	0.003555	0.143944	0.0151201	1.732e-21	0.0206142	7.248e-12	449	FALSE	1
	cg12117660-chr20:16456611:SNP	cg12117660				Island	chr20	16555778	chr20:16456611:SNP	rs6034488	99167	0.149256	0.0095159	1.916e-55	27749	A	G	0.2682	0.0173	TRUE	36	++++++++++++++++++++++++++++++++++++	59.3	86.0626	3.447e-06	0.0048178	0.153287	0.0157031	1.646e-22	0.0233988	1.785e-10	449	FALSE	1
	cg12117660-chr20:16539168:SNP	cg12117660				Island	chr20	16555778	chr20:16539168:SNP	rs6111177	16610	-0.280612	0.0088643	6.17e-220	27749	A	C	0.342	0.0373	TRUE	36	------------------------------------	62.7	93.7111	2.933e-07	0.0048105	-0.27541	0.0152985	1.864e-72	0.0237338	2.957e-32	449	FALSE	1
	cg12117660-chr20:16647555:SNP	cg12117660				Island	chr20	16555778	chr20:16647555:SNP	rs1885579	91777	0.228705	0.0088077	1.19e-148	27748	G	A	0.3557	0.0191	TRUE	36	------------------------------------	60.9	89.5985	1.119e-06	0.0044127	0.223309	0.0148111	2.288e-51	0.0225474	3.549e-24	449	FALSE	1
	cg12117660-chr20:16457639:SNP	cg12117660				Island	chr20	16555778	chr20:16457639:SNP	rs6043993	98139	0.141232	0.0096523	1.756e-48	26958	A	G	0.2688	0.0179	TRUE	35	+++++++?++++++++++++++++++++++++++++	46.8	63.8849	0.001434	0.0029056	0.143931	0.0139382	5.352e-25	0.0181363	6.849e-15	449	FALSE	1
	cg12117660-chr20:16464660:INDEL	cg12117660				Island	chr20	16555778	chr20:16464660:INDEL	chr20.16464660	91118	0.388486	0.0164942	1.17e-122	24275	I	D	0.0816	0.0116	TRUE	32	-------?-?--------------?------?--+-	54.7	68.5078	0.0001195	0.0106978	0.381222	0.0258951	4.672e-49	0.036451	1.604e-26	449	FALSE	1
	cg12117660-chr20:16457021:SNP	cg12117660				Island	chr20	16555778	chr20:16457021:SNP	rs6034490	98757	0.148572	0.0095182	6.29e-55	27747	A	G	0.268	0.0172	TRUE	36	++++++++++++++++++++++++++++++++++++	59.7	86.7768	2.752e-06	0.0048876	0.15281	0.0157718	3.364e-22	0.0235988	3.059e-10	449	FALSE	1
	cg12117660-chr20:16562296:SNP	cg12117660				Island	chr20	16555778	chr20:16562296:SNP	rs2179905	6518	0.810009	0.011487	0	27241	C	T	0.1391	0.0156	TRUE	35	------------------------?-----------	93.3	504.008	4.856e-85	0.0647736	0.771641	0.0453234	5.34e-65	0.170281	1.966e-06	449	FALSE	1
	cg12117660-chr20:16228656:INDEL	cg12117660				Island	chr20	16555778	chr20:16228656:INDEL	chr20.16228656	327122	0.159664	0.014654	1.21e-27	15894	I	D	0.1757	0.0154	TRUE	20	?--??-????--?+-?----??--?-?-?--??---	53.1	40.5263	0.002789	0.0050241	0.151512	0.0230556	4.977e-11	0.0312565	3.253e-07	449	FALSE	1
	cg12117660-chr20:16602549:SNP	cg12117660				Island	chr20	16555778	chr20:16602549:SNP	rs35815531	46771	0.548057	0.0136655	0	26471	T	C	0.1072	0.0146	TRUE	34	+++++++?++++++++++++++++?+++++++++++	79.6	161.553	7.21e-19	0.0250979	0.518267	0.0316232	2.297e-60	0.0669	2.565e-16	449	FALSE	1
	cg12117660-chr20:16603419:SNP	cg12117660				Island	chr20	16555778	chr20:16603419:SNP	rs6080332	47641	0.302498	0.0085171	2.72e-276	26429	T	C	0.4549	0.0269	TRUE	34	+++++++?++++++++++++++++?+++++++++++	75.4	134.158	3.773e-14	0.0076737	0.290034	0.0180265	3.033e-58	0.0346251	2.407e-18	449	FALSE	1
	cg12117660-chr20:16598956:SNP	cg12117660				Island	chr20	16555778	chr20:16598956:SNP	rs6044170	43178	-0.259844	0.0094569	3.33e-166	27001	A	C	0.2868	0.0281	TRUE	35	---------------++--------------?----	64.4	95.5876	9.194e-08	0.0057522	-0.251913	0.0167338	3.244e-51	0.0265871	1.466e-22	449	FALSE	1
	cg12117660-chr20:16258225:SNP	cg12117660				Island	chr20	16555778	chr20:16258225:SNP	rs6080199	297553	0.118921	0.0126787	6.623e-21	26433	C	G	0.135	0.0112	TRUE	34	+++++++?++++++--++-+++++?-++-++++++-	53	70.2611	0.0001675	0.0062541	0.120907	0.0194996	5.629e-10	0.0269945	1.056e-05	449	FALSE	1
	cg12117660-chr20:16229991:SNP	cg12117660				Island	chr20	16555778	chr20:16229991:SNP	rs8117257	325787	0.161564	0.010706	1.855e-51	27745	T	C	0.1975	0.018	TRUE	36	+++++++++++++-+-++++++++-+++++++++++	49.6	69.4133	0.0004715	0.0041111	0.156285	0.0158882	7.836e-23	0.0212325	2.756e-14	449	FALSE	1
	cg12117660-chr20:16585975:SNP	cg12117660				Island	chr20	16555778	chr20:16585975:SNP	rs6044161	30197	-0.258865	0.0093186	7.67e-170	27741	T	C	0.288	0.027	TRUE	36	------------------------------------	60.1	87.788	1.997e-06	0.0047791	-0.252028	0.0155618	5.444e-59	0.0233731	1.652e-28	449	FALSE	1
	cg12117660-chr20:16625610:SNP	cg12117660				Island	chr20	16555778	chr20:16625610:SNP	rs57849548	69832	0.398921	0.0163629	0	17262	A	T	0.1176	0.0142	TRUE	22	?++??++???+-?++?++++??++++?+?++??+++	69.3	68.4327	6.253e-07	0.0136477	0.377193	0.0315199	5.303e-33	0.0533219	7.355e-14	449	FALSE	1
	cg12117660-chr20:16240968:SNP	cg12117660				Island	chr20	16555778	chr20:16240968:SNP	chr20.16240968	314810	0.181308	0.0141324	0	16761	T	C	0.1831	0.0169	TRUE	21	?++??++???++?-+?++++??++?+?+?++??++-	50.1	40.1155	0.00483	0.004338	0.172564	0.0214395	8.355e-16	0.0283464	1.594e-10	449	FALSE	1
	cg12117660-chr20:16229559:SNP	cg12117660				Island	chr20	16555778	chr20:16229559:SNP	rs2180446	326219	0.114832	0.0090249	0	27740	G	A	0.3289	0.0202	TRUE	36	-------------+----------+----------+	9.3	38.5871	0.3106	0.0003046	0.113811	0.0096611	4.928e-32	0.0099498	8.185e-31	449	FALSE	1
	cg12117660-chr20:16529098:SNP	cg12117660				Island	chr20	16555778	chr20:16529098:SNP	rs6044106	26680	0.259687	0.0084453	1.25e-207	27745	G	C	0.4364	0.0243	TRUE	36	------------------------------------	65.2	100.434	3.088e-08	0.0048594	0.256035	0.0150066	2.871e-65	0.0242341	8.584e-27	449	FALSE	1
	cg12117660-chr20:16457330:SNP	cg12117660				Island	chr20	16555778	chr20:16457330:SNP	rs6105609	98448	0.150884	0.0095332	0	27717	G	A	0.2672	0.0175	TRUE	36	------------------------------------	58	83.2451	8.3e-06	0.0045687	0.154835	0.0154738	1.43e-23	0.0226741	2.843e-11	449	FALSE	1
	cg12117660-chr20:16270343:SNP	cg12117660				Island	chr20	16555778	chr20:16270343:SNP	rs6043863	285435	0.310922	0.0233288	1.595e-40	27253	A	G	0.0352	0.0116	TRUE	35	+++++++++++-++--++++++++++++?+++++--	51.6	70.2816	0.0002505	0.0206236	0.317354	0.0357099	6.277e-19	0.0482232	1.137e-10	449	FALSE	1
	cg12117660-chr20:16332117:SNP	cg12117660				Island	chr20	16555778	chr20:16332117:SNP	rs13041027	223661	0.363302	0.0229128	0	26347	A	G	0.0377	0.0108	TRUE	34	+++++++++++-+++-+++?++++++++?+++++--	51.2	67.6334	0.0003544	0.0190347	0.370043	0.0350743	5.065e-26	0.0469597	1.022e-14	449	FALSE	1
	cg12117660-chr20:16297891:SNP	cg12117660				Island	chr20	16555778	chr20:16297891:SNP	rs13043684	257887	0.347232	0.0230052	1.784e-51	26771	A	C	0.0367	0.0111	TRUE	34	+++++++++++-+++-++++++++?+++?+++++--	49.5	65.2827	0.0006811	0.0178714	0.352832	0.0344575	1.317e-24	0.0455104	2.352e-14	449	FALSE	1
	cg12117660-chr20:16559082:SNP	cg12117660				Island	chr20	16555778	chr20:16559082:SNP	rs77290604	3304	0.689373	0.0312796	1.22e-107	24278	T	C	0.023	0.0063	TRUE	29	++++?++??++++++?+++++?++?+++?+++++++	59.8	69.6526	2.081e-05	0.0431956	0.682097	0.0527439	2.961e-38	0.0778109	8.031e-19	449	FALSE	1
	cg12117660-chr20:16228102:SNP	cg12117660				Island	chr20	16555778	chr20:16228102:SNP	rs2788912	327676	0.100235	0.0085361	7.725e-32	27739	G	A	0.4485	0.0197	TRUE	36	-------------+-+-------------------+	17.4	42.3703	0.1829	0.0005599	0.0982042	0.0096871	3.761e-24	0.0103337	3.02e-22	449	FALSE	1
	cg12117660-chr20:16626980:SNP	cg12117660				Island	chr20	16555778	chr20:16626980:SNP	rs34830968	71202	-0.18028	0.0134715	7.673e-41	27748	T	A	0.1122	0.0095	TRUE	36	+++++++++++-++++-+++++++++++++++++++	15.4	41.3659	0.2125	0.001204	-0.180029	0.0150623	6.32e-33	0.0159217	1.011e-29	449	FALSE	1
	cg12117660-chr20:16300608:SNP	cg12117660				Island	chr20	16555778	chr20:16300608:SNP	rs13040354	255170	0.35839	0.0227867	9.718e-56	26759	G	A	0.0375	0.0106	TRUE	34	-----------+---+--------?---?-----++	50.6	66.8031	0.0004472	0.0183554	0.364626	0.0345119	4.319e-26	0.0461279	7.881e-15	449	FALSE	1
	cg12117660-chr20:16571549:SNP	cg12117660				Island	chr20	16555778	chr20:16571549:SNP	rs6080312	15771	-0.260902	0.0093569	4.25e-171	27739	T	C	0.2854	0.028	TRUE	36	------------------------------------	61.8	91.7121	5.644e-07	0.0051775	-0.254839	0.0159736	2.683e-57	0.0245184	1.919e-26	449	FALSE	1
	cg12117660-chr20:16470570:SNP	cg12117660				Island	chr20	16555778	chr20:16470570:SNP	rs6044020	85208	0.490005	0.0173149	3.49e-176	27256	A	C	0.0646	0.0101	TRUE	35	++++++++++++++++++++++++?+++++++++-+	65	97.0893	5.529e-08	0.0197291	0.474758	0.0308016	1.33e-53	0.0494439	3.754e-23	449	FALSE	1
	cg12117660-chr20:16706353:SNP	cg12117660				Island	chr20	16555778	chr20:16706353:SNP	rs7272242	150575	0.0900388	0.0129062	3.028e-12	26515	C	T	0.1286	0.0189	TRUE	34	----+--------+-+-----+--?-++---?---+	6.8	35.4122	0.3551	0.0004206	0.0897344	0.0135877	4e-11	0.0138496	7.969e-11	449	FALSE	1
	cg12117660-chr20:16519238:SNP	cg12117660				Island	chr20	16555778	chr20:16519238:SNP	rs7267108	36540	0.680803	0.0130837	0	27257	T	G	0.1107	0.0134	TRUE	35	+++++++++++++++-++++++++?+++++++++++	88.4	292.823	6.204e-43	0.0461551	0.664061	0.0395345	2.567e-63	0.112683	1.524e-09	449	FALSE	1
