## Supplementary Tables for "Blood DNA Methylation Signature for Incident Dementia: Evidence from Longitudinal Cohorts" (part 15 of 20)

### Sheet: S8 (continued)
	Supplementary 8 A total of 52994 mQTL - CpG pairs were significant in blood samples analyses. The blood mQTLs were obtained from the GoDMC database. We searched for mQTLs for CpGs mapped to the 44 AD-associated CpGs (Supplementary Table 3), and 233 CpGs located in the 44 AD-associated DMRs in blood samples analysis (Supplementary Table 4). Definitions for columns under "Blood mQTLs" can be obtained from README file at http://mqtldb.godmc.org.uk/downloads.
	cg12117660-chr20:16525962:SNP	cg12117660				Island	chr20	16555778	chr20:16525962:SNP	rs6044104	29816	0.259314	0.0084184	2.38e-208	27743	G	A	0.4604	0.0275	TRUE	36	-------------+----------------------	68.7	111.779	5.936e-10	0.0056659	0.254659	0.0157653	1.08e-58	0.0268858	5.16e-22	449	FALSE	1
	cg12117660-chr20:16288397:SNP	cg12117660				Island	chr20	16555778	chr20:16288397:SNP	rs34543355	267381	0.342916	0.0229432	1.647e-50	26762	A	G	0.0368	0.0111	TRUE	34	+++++++++++-+++-++++++++?+++?+++++--	49.6	65.4686	0.0006472	0.0178738	0.348596	0.0343957	3.87e-24	0.045517	4.928e-14	449	FALSE	1
	cg12117660-chr20:16539464:SNP	cg12117660				Island	chr20	16555778	chr20:16539464:SNP	rs55987246	16314	0.385358	0.009726	0	27730	A	G	0.2391	0.0179	TRUE	36	+++++++++++++++-++++++++++++++++++++	82.4	199.374	6.743e-25	0.0161896	0.37774	0.0240523	1.399e-55	0.055403	3.512e-12	449	FALSE	1
	cg12117660-chr20:16570934:SNP	cg12117660				Island	chr20	16555778	chr20:16570934:SNP	rs2277777	15156	-0.321531	0.0083986	1.12992813203893e-320	27257	C	T	0.4894	0.0384	TRUE	35	++++++++++++++++++++++++?+++++++++++	76.2	142.926	2.609e-15	0.0080226	-0.311194	0.0180488	1.289e-66	0.0353052	8.455e-20	449	FALSE	1
	cg12117660-chr20:16378465:SNP	cg12117660				Island	chr20	16555778	chr20:16378465:SNP	rs6131818	177313	0.137827	0.0086572	4.569e-57	27740	G	A	0.3914	0.0214	TRUE	36	---------------+--------------------	26.6	47.6888	0.07465	0.0009911	0.137593	0.0105194	4.287e-39	0.0117958	1.531e-31	449	FALSE	1
	cg12117660-chr20:16628791:SNP	cg12117660				Island	chr20	16555778	chr20:16628791:SNP	rs4814523	73013	-0.179162	0.0134741	2.417e-40	27746	G	C	0.1121	0.0094	TRUE	36	+++++++++++-++++-+++++++++++++++++++	13.4	40.3989	0.244	0.0010216	-0.178877	0.0148459	1.965e-33	0.0155525	1.049e-30	449	FALSE	1
	cg12117660-chr20:16271689:SNP	cg12117660				Island	chr20	16555778	chr20:16271689:SNP	rs6043868	284089	0.287799	0.0244693	6.154e-32	24865	C	A	0.0353	0.012	TRUE	31	-----------+--++----??----?-?--?--++	46.9	56.4835	0.002402	0.0166656	0.289393	0.0358318	6.668e-16	0.0460704	4.186e-10	449	FALSE	1
	cg12117660-chr20:16464662:INDEL	cg12117660				Island	chr20	16555778	chr20:16464662:INDEL	chr20.16464662	91116	-0.344721	0.0320131	4.868e-27	6178	D	I	0.9134	0.0127	TRUE	9	-??--???-???-??-????--????-?????????	18.2	9.77683	0.281	0.0021262	-0.346336	0.0362264	1.174e-21	0.0391233	1.239e-18	449	FALSE	1
	cg12117660-chr20:16516264:SNP	cg12117660				Island	chr20	16555778	chr20:16516264:SNP	rs6044084	39514	0.221579	0.0087698	0	26470	A	G	0.4104	0.0208	TRUE	34	+++++++?++++++++++++++++?+++++++++++	58	78.4941	1.418e-05	0.0036536	0.217021	0.014241	1.943e-52	0.02086	2.35e-26	449	FALSE	1
	cg12117660-chr20:16643674:SNP	cg12117660				Island	chr20	16555778	chr20:16643674:SNP	rs13039755	87896	0.24831	0.011074	0	27719	G	T	0.1727	0.0168	TRUE	36	------------------------------------	45.9	64.6568	0.00167	0.0037856	0.243503	0.0157899	1.175e-53	0.0204574	6.65e-34	449	FALSE	1
	cg12117660-chr20:16536155:INDEL	cg12117660				Island	chr20	16555778	chr20:16536155:INDEL	chr20.16536155	19623	0.715395	0.0126931	0	24276	D	I	0.1308	0.0156	TRUE	32	+++++++?+?+++++-++++++++?++++++?++++	91.4	361.872	4.633e-58	0.0559243	0.692122	0.0446245	2.974e-54	0.148171	1.378e-06	449	FALSE	1
	cg12117660-chr20:16643956:SNP	cg12117660				Island	chr20	16555778	chr20:16643956:SNP	rs12479697	88178	0.24556	0.011347	0	26466	C	T	0.1726	0.0166	TRUE	34	-------?---+------------?-----------	47.8	63.2403	0.001184	0.0040643	0.239969	0.0165274	9.119e-48	0.0217451	1.427e-29	449	FALSE	1
	cg12117660-chr20:16240454:SNP	cg12117660				Island	chr20	16555778	chr20:16240454:SNP	rs71331813	315324	0.165499	0.0104086	6.321e-57	24260	C	T	0.2573	0.0296	TRUE	32	-------?-?---+-+--------?------?---+	54.3	67.8888	0.0001436	0.0041922	0.160819	0.0162938	5.617e-23	0.0227945	3.858e-13	449	FALSE	1
	cg12117660-chr20:16460521:SNP	cg12117660				Island	chr20	16555778	chr20:16460521:SNP	rs62199772	95257	0.388678	0.0153973	0	27740	G	A	0.0819	0.0115	TRUE	36	----------------------------------+-	48.8	68.355	0.0006286	0.0082364	0.382864	0.0226098	2.545e-64	0.030071	3.237e-38	449	FALSE	1
	cg12117660-chr20:16654110:SNP	cg12117660				Island	chr20	16555778	chr20:16654110:SNP	rs957641	98332	0.169949	0.0084282	2.01e-90	27733	C	T	0.5018	0.0259	TRUE	36	---------------++--------+---------+	67.6	108.09	2.187e-09	0.005409	0.16106	0.0155267	3.287e-25	0.0260287	6.608e-11	449	FALSE	1
	cg12117660-chr20:16457846:SNP	cg12117660				Island	chr20	16555778	chr20:16457846:SNP	rs13041650	97932	0.15099	0.0125748	0	16759	T	C	0.2471	0.0204	TRUE	21	?++??++???++?++?++++??++?+?+?++??+++	48.1	38.5575	0.007564	0.0031695	0.151487	0.018685	5.171e-16	0.0242426	4.716e-10	449	FALSE	1
	cg12117660-chr20:16271215:INDEL	cg12117660				Island	chr20	16555778	chr20:16271215:INDEL	chr20.16271215	284563	0.289857	0.0250404	5.481e-31	23790	I	D	0.0353	0.0123	TRUE	31	-------?-?-+--++--------?---?--?--++	48.1	57.7924	0.001689	0.0183382	0.291552	0.0372142	4.71e-15	0.0482382	1.868e-09	449	FALSE	1
	cg12117660-chr20:16386548:SNP	cg12117660				Island	chr20	16555778	chr20:16386548:SNP	rs2273424	169230	0.461519	0.0184834	1.32e-137	27252	C	T	0.0598	0.0153	TRUE	35	---------------+--------?-----------	72	121.555	8.983e-12	0.0312465	0.446838	0.0366317	3.181e-34	0.0660809	2.866e-12	449	FALSE	1
	cg12117660-chr20:16619671:INDEL	cg12117660				Island	chr20	16555778	chr20:16619671:INDEL	chr20.16619671	63893	-0.131577	0.0103372	4.11e-37	24276	I	D	0.2647	0.0154	TRUE	32	+++++++?+?++++++++++++++?++++++?++++	12.3	35.3365	0.2707	0.0004864	-0.130401	0.0113327	1.222e-30	0.0117832	5.954e-29	449	FALSE	1
	cg12117660-chr20:16588460:SNP	cg12117660				Island	chr20	16555778	chr20:16588460:SNP	rs945239	32682	-0.257625	0.009345	0	27719	T	C	0.2863	0.0273	TRUE	36	------------------------------------	60.3	88.214	1.743e-06	0.0048454	-0.250474	0.0156442	1.078e-57	0.0235533	7.589e-28	449	FALSE	1
	cg12117660-chr20:16241325:SNP	cg12117660				Island	chr20	16555778	chr20:16241325:SNP	rs6043841	314453	0.0976865	0.0089882	1.631e-27	24997	T	C	0.4472	0.0195	TRUE	33	+++++++?+?+++-+-++++++++?+++++++++++	18	39.0185	0.1834	0.000594	0.0956974	0.0102615	1.101e-20	0.0109595	4.95e-19	449	FALSE	1
	cg12117660-chr20:16300477:SNP	cg12117660				Island	chr20	16555778	chr20:16300477:SNP	rs13040454	255301	0.357959	0.0227924	0	26759	A	G	0.0374	0.0106	TRUE	34	+++++++++++-+++-++++++++?+++?+++++--	50.2	66.3213	0.0005114	0.018103	0.364263	0.0343927	3.271e-26	0.0458066	5.515e-15	449	FALSE	1
	cg12117660-chr20:16223865:SNP	cg12117660				Island	chr20	16555778	chr20:16223865:SNP	rs2144897	331913	0.100381	0.0085357	6.264e-32	27746	C	T	0.4485	0.0197	TRUE	36	-------------+-+-------------------+	17.4	42.3881	0.1824	0.0005612	0.0983711	0.0096891	3.222e-24	0.0103375	2.723e-22	449	FALSE	1
	cg12117660-chr20:16577755:INDEL	cg12117660				Island	chr20	16555778	chr20:16577755:INDEL	chr20.16577755	21977	-0.265109	0.011911	9.52e-110	16769	D	I	0.2944	0.03	TRUE	21	?--??--???--?--?----??--?-?-?--??---	61.7	52.158	0.000108	0.0049271	-0.252159	0.0206194	2.171e-34	0.0310626	1.406e-17	449	FALSE	1
	cg12117660-chr20:16464005:SNP	cg12117660				Island	chr20	16555778	chr20:16464005:SNP	rs6044007	91773	0.390093	0.0153762	5.42e-142	27741	T	C	0.0819	0.0111	TRUE	36	++++++++++++++++++++++++++++++++++-+	51.7	72.4017	0.0002056	0.0092107	0.384055	0.0232562	2.906e-61	0.0318075	1.411e-34	449	FALSE	1
	cg12117660-chr20:16363909:SNP	cg12117660				Island	chr20	16555778	chr20:16363909:SNP	rs59045088	191869	0.431451	0.0224852	0	27247	A	C	0.0376	0.0089	TRUE	35	++++++++++++++++++++++++++++?++++++-	44.7	61.4729	0.002675	0.0145039	0.429725	0.0320974	7.093e-41	0.0406539	2.599e-26	449	FALSE	1
	cg12117660-chr20:16647418:SNP	cg12117660				Island	chr20	16555778	chr20:16647418:SNP	rs1885577	91640	0.525924	0.0180758	4.1e-186	27231	A	T	0.0625	0.0187	TRUE	35	++++++++++++++-+++++++++?+++++++++++	78.9	160.993	2.029e-18	0.043328	0.509219	0.0410315	2.293e-35	0.0855908	8.015e-10	449	FALSE	1
	cg12117660-chr20:16532878:SNP	cg12117660				Island	chr20	16555778	chr20:16532878:SNP	rs6514689	22900	0.259774	0.008444	7.87e-208	27732	C	T	0.4358	0.0241	TRUE	36	------------------------------------	65.4	101.216	2.365e-08	0.0049159	0.256146	0.0150602	7.148e-65	0.0244191	1.981e-26	449	FALSE	1
	cg12117660-chr20:16587230:SNP	cg12117660				Island	chr20	16555778	chr20:16587230:SNP	rs16997942	31452	0.717653	0.0193793	3.51e-300	27238	G	C	0.0549	0.0168	TRUE	35	--------------++--------?-----------	84.7	221.881	1.936e-29	0.0737953	0.716262	0.0514978	5.616e-44	0.126468	1.39e-08	449	FALSE	1
	cg12117660-chr20:16240967:SNP	cg12117660				Island	chr20	16555778	chr20:16240967:SNP	chr20.16240967	314811	0.183377	0.0144656	7.96e-37	16043	A	T	0.1828	0.0172	TRUE	20	?++??++???++?-+?++++??++?+?+??+??++-	52.1	39.6663	0.003619	0.0046945	0.174143	0.0224893	9.682e-15	0.0301999	1.263e-09	449	FALSE	1
	cg12117660-chr20:16707113:SNP	cg12117660				Island	chr20	16555778	chr20:16707113:SNP	rs6044269	151335	0.0920774	0.0126727	0	27245	T	G	0.13	0.0186	TRUE	35	++++-++++++++-+-+++++-++?+--+++++++-	10.6	38.0257	0.291	0.0006754	0.0914445	0.0137103	2.562e-11	0.0141732	8.216e-11	449	FALSE	1
	cg12117660-chr20:16460109:SNP	cg12117660				Island	chr20	16555778	chr20:16460109:SNP	rs6044002	95669	0.18769	0.0118226	9.355e-57	24994	G	C	0.1725	0.0153	TRUE	33	-------?-?---++++-------?-----------	62.1	84.3439	1.339e-06	0.00767	0.184405	0.0203053	1.07e-19	0.0311613	1.71e-09	449	FALSE	1
	cg12117660-chr20:16653862:SNP	cg12117660				Island	chr20	16555778	chr20:16653862:SNP	rs4481061	98084	0.167547	0.0084336	7.908e-88	27740	G	A	0.5047	0.0252	TRUE	36	---------------++--------+---------+	66.6	104.727	7.069e-09	0.005167	0.158816	0.0153014	3.083e-25	0.0252349	3.148e-11	449	FALSE	1
	cg12117660-chr20:16645880:SNP	cg12117660				Island	chr20	16555778	chr20:16645880:SNP	rs8118638	90102	0.311224	0.0145627	2.47e-101	26464	C	T	0.097	0.0103	TRUE	34	-------?----------------?-----------	73.2	123.192	2.483e-12	0.0199559	0.302026	0.0293838	8.796e-25	0.0543641	1.036e-08	449	FALSE	1
	cg12117660-chr20:16224796:SNP	cg12117660				Island	chr20	16555778	chr20:16224796:SNP	rs1541066	330982	0.115864	0.0090108	0	27750	G	A	0.3307	0.0203	TRUE	36	-------------+----------+----------+	7.8	37.9435	0.3366	0.0002492	0.114989	0.0095397	1.854e-33	0.0097686	1.889e-32	449	FALSE	1
	cg12117660-chr20:16334223:INDEL	cg12117660				Island	chr20	16555778	chr20:16334223:INDEL	chr20.16334223	221555	0.48903	0.034495	0	23470	D	I	0.0238	0.0112	TRUE	30	++++++-?+?+++++?++++++++?+++?++?++++	44.8	52.5568	0.004722	0.0295101	0.503591	0.0489751	8.443e-25	0.0625154	5.176e-15	449	FALSE	1
	cg12117660-chr20:16530731:SNP	cg12117660				Island	chr20	16555778	chr20:16530731:SNP	rs377152414	25047	-0.222633	0.0111199	3.61e-89	17256	A	G	0.3699	0.0479	TRUE	22	?--??--???--?--?----??----?-?--??---	54.7	46.3135	0.001161	0.003369	-0.217275	0.0176844	1.074e-34	0.0245239	1.104e-19	449	FALSE	1
	cg12117660-chr20:16301495:SNP	cg12117660				Island	chr20	16555778	chr20:16301495:SNP	rs73112319	254283	0.358008	0.0227928	1.352e-55	26758	T	C	0.0374	0.0106	TRUE	34	+++++++++++-+++-++++++++?+++?+++++--	50.2	66.2825	0.0005169	0.0180826	0.3643	0.0343829	3.13e-26	0.0457807	5.279e-15	449	FALSE	1
	cg12117660-chr20:16232905:SNP	cg12117660				Island	chr20	16555778	chr20:16232905:SNP	rs6034430	322873	0.126097	0.0089585	0	27750	T	C	0.3388	0.0223	TRUE	36	+++++++++++++-+-+++++++++++++++++++-	44.6	63.1653	0.002444	0.0023555	0.121561	0.0126472	7.14e-22	0.0161677	6.223e-15	449	FALSE	1
	cg12117660-chr20:16432630:SNP	cg12117660				Island	chr20	16555778	chr20:16432630:SNP	rs35075447	123148	0.48298	0.0234684	0	26771	G	A	0.0355	0.0084	TRUE	34	------------------------?---?------+	49.1	64.7895	0.0007794	0.0183141	0.481536	0.0350251	5.213e-43	0.0460759	1.042e-25	449	FALSE	1
	cg12117660-chr20:16570165:SNP	cg12117660				Island	chr20	16555778	chr20:16570165:SNP	rs6080309	14387	0.322815	0.0083974	2.47032822920623e-323	27254	T	C	0.5094	0.0381	TRUE	35	++++++++++++++++++++++++?+++++++++++	76.1	142.455	3.135e-15	0.0079857	0.312749	0.0180201	1.789e-67	0.0351839	4.512e-20	449	FALSE	1
	cg12117660-chr20:16200911:SNP	cg12117660				Island	chr20	16555778	chr20:16200911:SNP	rs6075034	354867	0.104525	0.0090475	7.145e-31	26481	C	A	0.3642	0.0228	TRUE	34	-------?-----+-+--------?-+--------+	37.6	52.9149	0.01538	0.0017045	0.101057	0.0120492	4.987e-17	0.0145076	5.812e-13	449	FALSE	1
	cg12117660-chr20:16232488:SNP	cg12117660				Island	chr20	16555778	chr20:16232488:SNP	rs2749747	323290	0.126097	0.0089585	5.361e-45	27750	T	C	0.3388	0.0223	TRUE	36	+++++++++++++-+-+++++++++++++++++++-	44.6	63.1653	0.002444	0.0023555	0.121561	0.0126472	7.14e-22	0.0161677	6.223e-15	449	FALSE	1
	cg12117660-chr20:16591354:SNP	cg12117660				Island	chr20	16555778	chr20:16591354:SNP	rs6034549	35576	-0.257959	0.0093215	1.46e-168	27741	T	A	0.288	0.0267	TRUE	36	+++++++++++++++-++++++++++++++++++++	60.9	89.4368	1.178e-06	0.0049318	-0.25075	0.0157127	2.49e-57	0.0238197	2.491e-27	449	FALSE	1
	cg12117660-chr20:16643421:SNP	cg12117660				Island	chr20	16555778	chr20:16643421:SNP	rs17745751	87643	0.610259	0.0214097	1.05e-178	21138	T	C	0.0535	0.011	TRUE	28	+++++???+?+++++-++++++++?+??+++++?++	73.8	102.881	8.617e-11	0.0366484	0.589752	0.0438835	3.571e-41	0.0815799	7.404e-14	449	FALSE	1
	cg12117660-chr20:16660016:SNP	cg12117660				Island	chr20	16555778	chr20:16660016:SNP	rs1885571	104238	0.159468	0.0122516	9.911e-39	27139	T	G	0.1412	0.0101	TRUE	35	++++++-+++++++++++++++++++?+-+++++++	54.5	74.6802	7.038e-05	0.0063609	0.156642	0.019052	2.004e-16	0.0269103	3.106e-09	449	FALSE	1
	cg12117660-chr20:16624570:SNP	cg12117660				Island	chr20	16555778	chr20:16624570:SNP	rs6111219	68792	0.39839	0.0128682	1.91e-210	27743	T	C	0.1205	0.0139	TRUE	36	+++++++++++-++++++++++++++++++++++++	63.5	96.0115	1.369e-07	0.0105178	0.384859	0.0223678	2.398e-66	0.0353	1.542e-29	449	FALSE	1
	cg12117660-chr20:16390734:SNP	cg12117660				Island	chr20	16555778	chr20:16390734:SNP	rs187754381	165044	-0.406635	0.0382692	0	6554	A	T	0.9406	0.0178	TRUE	9	-??-+???-???-??-????-???????-???-???	63.7	22.0465	0.00483	0.0238493	-0.38662	0.0660085	4.709e-09	0.105463	0.0001154	449	FALSE	1
	cg12117660-chr20:16269974:SNP	cg12117660				Island	chr20	16555778	chr20:16269974:SNP	rs35281214	285804	0.308683	0.0232795	3.958e-40	27260	C	T	0.0354	0.0115	TRUE	35	-----------+--++------------?-----++	50.5	68.6511	0.0003955	0.0196126	0.314982	0.0352084	3.679e-19	0.0470049	5.133e-11	449	FALSE	1
	cg12117660-chr20:16577762:SNP	cg12117660				Island	chr20	16555778	chr20:16577762:SNP	rs114740521	21984	-0.26552	0.0117673	0	17254	T	A	0.2928	0.0313	TRUE	22	?++??++???++?++?++++??++++?+?++??+++	59.8	52.2078	0.0001784	0.0046521	-0.253504	0.0198766	2.965e-37	0.0292545	1.124e-19	449	FALSE	1
	cg12117660-chr20:16263450:SNP	cg12117660				Island	chr20	16555778	chr20:16263450:SNP	rs7352474	292328	0.115449	0.012096	1.369e-21	26454	T	C	0.1516	0.0164	TRUE	34	+++++++?+++++-++-++++++-?+++-++++++-	38.1	53.2999	0.01408	0.0031042	0.11841	0.0161514	2.28e-13	0.0195367	3.436e-09	449	FALSE	1
	cg12117660-chr20:16534554:SNP	cg12117660				Island	chr20	16555778	chr20:16534554:SNP	rs2143987	21224	-0.2799	0.0088653	8.86e-219	27747	A	G	0.3422	0.0371	TRUE	36	------------------------------------	62.9	94.3816	2.351e-07	0.0048668	-0.27479	0.0153551	1.274e-71	0.0239065	1.158e-31	449	FALSE	1
	cg12117660-chr20:16541661:SNP	cg12117660				Island	chr20	16555778	chr20:16541661:SNP	rs6034532	14117	-0.282789	0.008994	0	26963	A	G	0.3415	0.0384	TRUE	35	-------?----------------------------	64.1	94.7796	1.207e-07	0.005135	-0.277831	0.015858	1.01e-68	0.025072	1.665e-29	449	FALSE	1
	cg12117660-chr20:16625584:INDEL	cg12117660				Island	chr20	16555778	chr20:16625584:INDEL	chr20.16625584	69806	-0.118153	0.0143811	2.107e-16	16259	D	I	0.186	0.018	TRUE	20	?--??--???--?--?----??-??+?-?--??---	10.7	21.2653	0.3223	0.0005077	-0.115997	0.0156166	1.104e-13	0.0160957	2.126e-13	449	FALSE	1
	cg12117660-chr20:16616336:SNP	cg12117660				Island	chr20	16555778	chr20:16616336:SNP	rs6044185	60558	0.434989	0.0133212	7.02e-234	27226	T	C	0.1129	0.0146	TRUE	35	+++++++++++++++-++++++++?+++++++++++	70.6	115.586	8.077e-11	0.0150883	0.414526	0.0257321	2.195e-58	0.0452864	7.593e-22	449	FALSE	1
	cg12117660-chr20:16648464:INDEL	cg12117660				Island	chr20	16555778	chr20:16648464:INDEL	chr20.16648464	92686	0.223608	0.0093932	2.93e-125	24276	I	D	0.3562	0.0197	TRUE	32	-------?-?--------------?------?----	64.5	87.3928	2.838e-07	0.005217	0.217184	0.0166261	5.366e-39	0.0264805	3.059e-17	449	FALSE	1
	cg12117660-chr20:16322609:SNP	cg12117660				Island	chr20	16555778	chr20:16322609:SNP	rs34271129	233169	0.366827	0.0227077	0	27252	C	T	0.0373	0.0109	TRUE	35	-----------+---+------------?-----++	49	66.622	0.0006906	0.0175855	0.37321	0.0339281	3.82e-28	0.044495	1.662e-16	449	FALSE	1
	cg12117660-chr20:16647682:SNP	cg12117660				Island	chr20	16555778	chr20:16647682:SNP	rs11905320	91904	0.131364	0.0121802	4.051e-27	23665	G	A	0.1727	0.0136	TRUE	31	------+?-?-+------------?-?----?----	56	68.1455	8.562e-05	0.0059422	0.134212	0.0194117	4.713e-12	0.0276676	2.055e-06	449	FALSE	1
	cg12117660-chr20:16529679:INDEL	cg12117660				Island	chr20	16555778	chr20:16529679:INDEL	chr20.16529679	26099	-0.193681	0.0175154	2.012e-28	7501	D	I	0.3195	0.0172	TRUE	11	-??--???-???-??-????--????-?-???-???	33.8	15.117	0.1279	0.0017913	-0.196192	0.022406	2.019e-18	0.0264781	2.578e-13	449	FALSE	1
	cg12117660-chr20:16576128:SNP	cg12117660				Island	chr20	16555778	chr20:16576128:SNP	rs2328047	20350	0.72033	0.0194177	3.19e-301	27241	A	C	0.0549	0.0172	TRUE	35	++++++++++++++-+++++++++?+++++++++++	84.5	219.9	4.522e-29	0.0733119	0.72087	0.0513886	1.054e-44	0.125587	9.71e-09	449	FALSE	1
	cg12117660-chr20:16265606:SNP	cg12117660				Island	chr20	16555778	chr20:16265606:SNP	rs6034439	290172	0.3091	0.0230654	5.962e-41	27747	G	A	0.0355	0.0117	TRUE	36	-----------+--++------------------++	50.1	70.1711	0.000383	0.0195232	0.317056	0.0347721	7.644e-20	0.0462435	2.322e-11	449	FALSE	1
	cg12117660-chr20:16202670:SNP	cg12117660				Island	chr20	16555778	chr20:16202670:SNP	rs6080181	353108	0.128445	0.0099243	2.591e-38	27750	C	T	0.2429	0.0158	TRUE	36	-------------+-+--------+-+--------+	52.2	73.2571	0.0001614	0.0039262	0.123069	0.0151163	3.906e-16	0.0207721	6.269e-10	449	FALSE	1
	cg12117660-chr20:16605259:INDEL	cg12117660				Island	chr20	16555778	chr20:16605259:INDEL	chr20.16605259	49481	0.299936	0.0090525	9.94e-241	24245	I	D	0.4017	0.0312	TRUE	32	-------?-?--------------?------?----	81.9	170.813	2.95e-21	0.0120257	0.280849	0.0222064	1.159e-36	0.0498799	1.819e-09	449	FALSE	1
	cg12117660-chr20:16224115:SNP	cg12117660				Island	chr20	16555778	chr20:16224115:SNP	rs2144899	331663	0.100239	0.0085351	7.545e-32	27747	A	C	0.4485	0.0197	TRUE	36	+++++++++++++-+-+++++++++++++++++++-	17.7	42.5431	0.1782	0.0005729	0.0981965	0.0097097	4.827e-24	0.0103745	4.37e-22	449	FALSE	1
	cg12117660-chr20:16550066:SNP	cg12117660				Island	chr20	16555778	chr20:16550066:SNP	rs4813225	5712	0.828435	0.0115365	0	27253	C	G	0.1356	0.0154	TRUE	35	++++++++++++++++++++++++?+++++++++++	93.5	522.029	1.038e-88	0.0678511	0.787447	0.0463132	7.853e-65	0.17713	2.911e-06	449	FALSE	1
	cg12117660-chr20:16285087:SNP	cg12117660				Island	chr20	16555778	chr20:16285087:SNP	rs8126093	270691	0.341009	0.0229753	0	26760	A	G	0.0367	0.0111	TRUE	34	+++++++++++-+++-++++++++?+++?+++++--	48.7	64.3151	0.0008866	0.0172866	0.346849	0.0341221	2.843e-24	0.0447776	2.624e-14	449	FALSE	1
	cg12117660-chr20:16456295:SNP	cg12117660				Island	chr20	16555778	chr20:16456295:SNP	rs11699251	99483	0.150104	0.0095205	5.301e-56	27748	T	C	0.2677	0.0175	TRUE	36	++++++++++++++++++++++++++++++++++++	61.2	90.1204	9.455e-07	0.0052058	0.154118	0.0160714	8.847e-22	0.024514	9.173e-10	449	FALSE	1
	cg12117660-chr20:16560043:SNP	cg12117660				Island	chr20	16555778	chr20:16560043:SNP	rs6034538	4265	-0.188986	0.0106631	2.77e-70	27240	T	C	0.2003	0.0139	TRUE	35	------------------------?-----------	25.9	45.9117	0.08341	0.0014126	-0.188742	0.0128878	1.449e-48	0.0143989	2.367e-39	449	FALSE	1
	cg12117660-chr20:16456114:SNP	cg12117660				Island	chr20	16555778	chr20:16456114:SNP	rs910859	99664	0.0836244	0.0089903	1.383e-20	24995	G	A	0.4367	0.02	TRUE	33	-------?-?--------------?-----------	14	37.2157	0.2414	0.0004411	0.08502	0.009953	1.318e-17	0.0104556	1.264e-15	449	FALSE	1
	cg12117660-chr20:16643894:SNP	cg12117660				Island	chr20	16555778	chr20:16643894:SNP	rs12480764	88116	0.246974	0.0113504	0	26490	G	A	0.1721	0.0167	TRUE	34	-----------+------------?------?----	48.7	64.3772	0.0008719	0.0042197	0.241419	0.0166845	1.884e-47	0.0221427	6.867e-29	449	FALSE	1
	cg12117660-chr20:16600072:SNP	cg12117660				Island	chr20	16555778	chr20:16600072:SNP	rs4813228	44294	-0.254748	0.0094043	1.35e-161	27232	A	G	0.2878	0.0268	TRUE	35	---------------++-------?-----------	64.3	95.2265	1.038e-07	0.0056521	-0.245857	0.0165863	1.041e-49	0.0263394	3.975e-22	449	FALSE	1
	cg12117660-chr20:16633138:SNP	cg12117660				Island	chr20	16555778	chr20:16633138:SNP	rs6135825	77360	0.405226	0.0134246	3.7e-200	27229	A	T	0.1106	0.0114	TRUE	35	++++++++++++++++++++++++?+++++++++++	63	91.8384	3.22e-07	0.0108664	0.394792	0.0231835	5.008e-65	0.0362616	5.402e-29	449	FALSE	1
	cg12117660-chr20:16595619:SNP	cg12117660				Island	chr20	16555778	chr20:16595619:SNP	rs6034552	39841	-0.256864	0.0093275	6.1e-167	27740	T	C	0.2872	0.0273	TRUE	36	----------------+-------------------	62.7	93.9033	2.753e-07	0.0053434	-0.248495	0.016103	1.004e-53	0.0250252	1.022e-24	449	FALSE	1
	cg12117660-chr20:16320185:SNP	cg12117660				Island	chr20	16555778	chr20:16320185:SNP	rs67199324	235593	0.359576	0.0225665	3.678e-57	27250	A	G	0.0377	0.0108	TRUE	35	+++++++++++-+++-++++++++++++?+++++--	48.2	65.6049	0.0009087	0.0168197	0.364382	0.0334102	1.075e-27	0.0435433	1.483e-16	449	FALSE	1
	cg12117660-chr20:16653807:SNP	cg12117660				Island	chr20	16555778	chr20:16653807:SNP	rs4619686	98029	-0.168157	0.0084372	2.222e-88	27731	T	C	0.4944	0.0254	TRUE	36	---------------++--------+---------+	66.7	105.001	6.429e-09	0.005192	-0.159445	0.0153289	2.438e-25	0.0253119	3.066e-11	449	FALSE	1
	cg12117660-chr20:16405285:SNP	cg12117660				Island	chr20	16555778	chr20:16405285:SNP	rs6080256	150493	0.128009	0.0086004	4.184e-50	27736	G	C	0.4152	0.0185	TRUE	36	---------------+--------------------	12.1	39.8393	0.2635	0.000373	0.127384	0.0093902	6.405e-42	0.0097896	4.511e-39	449	FALSE	1
	cg12117660-chr20:16559406:SNP	cg12117660				Island	chr20	16555778	chr20:16559406:SNP	rs6514692	3628	0.830149	0.0115206	0	27250	T	C	0.1361	0.0153	TRUE	35	++++++++++++++++++++++++?+++++++++++	93.5	520.092	2.577e-88	0.0673903	0.790215	0.0461617	1.082e-65	0.176229	2.47e-06	449	FALSE	1
	cg12117660-chr20:16583290:INDEL	cg12117660				Island	chr20	16555778	chr20:16583290:INDEL	chr20.16583290	27512	-0.261721	0.009941	0	24276	D	I	0.29	0.0269	TRUE	32	-------?-?-----+--------?------?----	62.8	83.3831	1.09e-06	0.0054333	-0.253159	0.0172589	1.028e-48	0.026739	1.268e-22	449	FALSE	1
	cg12117660-chr20:16545368:SNP	cg12117660				Island	chr20	16555778	chr20:16545368:SNP	rs35610860	10410	0.822649	0.0115921	0	27229	T	C	0.1349	0.0154	TRUE	35	++++++++++++++++++++++++?+++++++++++	93.5	519.318	3.706e-88	0.0681245	0.783055	0.046414	7.34e-64	0.177058	3.381e-06	449	FALSE	1
	cg12117660-chr20:16555386:SNP	cg12117660				Island	chr20	16555778	chr20:16555386:SNP	rs6044135	392	-0.192331	0.0105288	1.512e-74	27741	T	C	0.2023	0.0138	TRUE	36	------------------------------------	34.4	53.3218	0.02438	0.0021155	-0.192558	0.0135945	1.52e-45	0.0160405	3.99e-33	449	FALSE	1
	cg12117660-chr20:16406601:SNP	cg12117660				Island	chr20	16555778	chr20:16406601:SNP	rs11087166	149177	-0.105444	0.0133965	3.518e-15	26442	A	G	0.1218	0.0156	TRUE	34	----+--?----+-----------?--------+-+	16	39.3069	0.2082	0.0011837	-0.104376	0.0150843	4.531e-12	0.0159568	3.893e-11	449	FALSE	1
	cg12117660-chr20:16605258:INDEL	cg12117660				Island	chr20	16555778	chr20:16605258:INDEL	chr20.16605258	49480	-0.285719	0.0161879	0	7506	D	I	0.564	0.041	TRUE	11	-??--???-???-??-????--????-?-???-???	75.6	41.0534	1.104e-05	0.0092495	-0.282589	0.0339075	7.808e-17	0.0664567	1.713e-05	449	FALSE	1
	cg12117660-chr20:16457833:SNP	cg12117660				Island	chr20	16555778	chr20:16457833:SNP	rs67928141	97945	0.157942	0.0120588	3.399e-39	17259	T	G	0.2719	0.0186	TRUE	22	?++??++???++?++?++++??++++?+?++??+++	58.6	50.7218	0.0002892	0.0046492	0.159711	0.0200395	1.589e-15	0.029126	5.871e-08	449	FALSE	1
	cg12117660-chr20:16653304:SNP	cg12117660				Island	chr20	16555778	chr20:16653304:SNP	rs2146219	97526	0.183201	0.011633	7.047e-56	22149	T	C	0.2102	0.0184	TRUE	30	++++++++++++++?--++++++??++++??++?--	52.4	60.9194	0.000474	0.0045502	0.178317	0.0178444	1.638e-23	0.0244372	6.538e-14	449	FALSE	1
	cg12117660-chr20:16629718:SNP	cg12117660				Island	chr20	16555778	chr20:16629718:SNP	rs73105238	73940	-0.102898	0.0102215	7.749e-24	27240	T	C	0.2308	0.0148	TRUE	35	---+-----------++-------?+----------	6.4	36.3104	0.3615	0.0002519	-0.102076	0.0107093	1.55e-21	0.0109161	4.251e-21	449	FALSE	1
	cg12117660-chr20:16642147:SNP	cg12117660				Island	chr20	16555778	chr20:16642147:SNP	rs7361672	86369	0.306825	0.0123574	0	27256	A	C	0.1353	0.0149	TRUE	35	+++++++++++-+++-++++++++?+++++++++++	65.9	99.7588	2.219e-08	0.0104682	0.298485	0.0222512	4.983e-41	0.0362577	2.621e-17	449	FALSE	1
	cg12117660-chr20:16545308:INDEL	cg12117660				Island	chr20	16555778	chr20:16545308:INDEL	chr20.16545308	10470	-0.275579	0.0125612	0	16768	D	I	0.2514	0.0262	TRUE	21	?--??--???--?--?----??--?-?-?--??---	60.7	50.914	0.0001637	0.0052675	-0.262349	0.0214974	2.968e-34	0.031977	6.81e-18	449	FALSE	1
	cg12117660-chr20:16322358:SNP	cg12117660				Island	chr20	16555778	chr20:16322358:SNP	rs34009116	233420	0.365429	0.0226514	0	27253	G	A	0.0374	0.0109	TRUE	35	-----------+---+------------?-----++	49.2	66.8895	0.0006421	0.0176403	0.371809	0.0339078	5.611e-28	0.044563	2.399e-16	449	FALSE	1
	cg12117660-chr20:16517672:SNP	cg12117660				Island	chr20	16555778	chr20:16517672:SNP	rs6044088	38106	-0.216006	0.0088317	4.12e-132	27735	C	G	0.3603	0.0414	TRUE	36	------------------------------------	47.8	67.1075	0.0008784	0.0026112	-0.213566	0.0128963	1.352e-61	0.0169334	2.879e-37	449	FALSE	1
	cg12117660-chr20:16221088:SNP	cg12117660				Island	chr20	16555778	chr20:16221088:SNP	rs6131804	334690	0.100272	0.0085406	0	27719	T	C	0.4485	0.0196	TRUE	36	+++++++++++++-+-+++++++++++++++++++-	17.3	42.3088	0.1847	0.0005558	0.0982868	0.0096841	3.339e-24	0.010324	2.668e-22	449	FALSE	1
	cg12117660-chr20:16448342:SNP	cg12117660				Island	chr20	16555778	chr20:16448342:SNP	rs4814502	107436	0.074925	0.008751	1.11e-17	26464	G	C	0.4356	0.0204	TRUE	34	-------?----------------?-----------	1.5	33.4909	0.4435	3.93e-05	0.0750542	0.0088453	2.152e-17	0.0088811	3.272e-17	449	FALSE	1
	cg12117660-chr20:16633713:SNP	cg12117660				Island	chr20	16555778	chr20:16633713:SNP	rs73105262	77935	-0.106077	0.0112793	5.225e-21	27231	C	A	0.1788	0.016	TRUE	35	+++-+++++++++++++++++++?+-++-+++++++	11.4	38.3627	0.2782	0.0005793	-0.10474	0.0122515	1.24e-17	0.0127266	7.747e-17	449	FALSE	1
	cg12117660-chr20:16566092:SNP	cg12117660				Island	chr20	16555778	chr20:16566092:SNP	rs6044148	10314	-0.330532	0.0085188	0	26485	C	A	0.4892	0.0387	TRUE	34	+++++++?++++++++++++++++?+++++++++++	77.9	149.611	8.754e-17	0.008852	-0.318785	0.0190188	4.66e-63	0.0386214	1.146e-17	449	FALSE	1
	cg12117660-chr20:16542429:SNP	cg12117660				Island	chr20	16555778	chr20:16542429:SNP	rs1007144	13349	0.733444	0.0117814	0	26433	A	G	0.1389	0.0149	TRUE	34	+++++++?++++++++++++++++?+++++++++++	92	412.815	3.591e-67	0.0551353	0.706165	0.0428133	4.047e-61	0.147379	6.472e-07	449	FALSE	1
	cg12117660-chr20:16240427:SNP	cg12117660				Island	chr20	16555778	chr20:16240427:SNP	rs2486222	315351	0.135395	0.0097554	0	23650	C	T	0.3361	0.0433	TRUE	31	-------?-?---++---------?-?----?---+	41	50.8446	0.01012	0.0020849	0.132613	0.0134099	4.637e-23	0.0165337	2.634e-16	449	FALSE	1
	cg12117660-chr20:16455389:SNP	cg12117660				Island	chr20	16555778	chr20:16455389:SNP	rs6043989	100389	0.149035	0.0095167	0	27749	G	C	0.2679	0.0172	TRUE	36	------------------------------------	59.3	85.9135	3.613e-06	0.0048046	0.152978	0.0156923	1.87e-22	0.0233603	1.773e-10	449	FALSE	1
	cg12117660-chr20:16629766:INDEL	cg12117660				Island	chr20	16555778	chr20:16629766:INDEL	chr20.16629766	73988	-0.109992	0.0132324	9.385e-17	16256	D	I	0.2314	0.0155	TRUE	20	?--??--???--?--?+---??-??+?-?--??---	27.5	26.2034	0.1246	0.0013664	-0.105861	0.0163719	1.006e-10	0.0182491	1.668e-09	449	FALSE	1
	cg12117660-chr20:16629601:SNP	cg12117660				Island	chr20	16555778	chr20:16629601:SNP	rs6111224	73823	0.117786	0.0096064	1.464e-34	27743	T	C	0.2633	0.0199	TRUE	36	+++++++++++-+++-+++++++++-++++++++++	38.6	57.0066	0.0108	0.0021162	0.114556	0.0128561	5.073e-19	0.0156466	5.156e-14	449	FALSE	1
	cg12117660-chr20:16653171:SNP	cg12117660				Island	chr20	16555778	chr20:16653171:SNP	rs4597603	97393	0.167603	0.0084337	6.963e-88	27737	T	C	0.5053	0.0251	TRUE	36	+++++++++++++++--++++++++-+++++++++-	66.9	105.725	4.999e-09	0.0052411	0.158732	0.0153723	5.385e-25	0.0254757	4.739e-11	449	FALSE	1
	cg12117660-chr20:16520300:SNP	cg12117660				Island	chr20	16555778	chr20:16520300:SNP	rs6044096	35478	-0.215974	0.0088316	4.5e-132	27738	T	G	0.3604	0.0413	TRUE	36	------------------------------------	48.1	67.4848	0.0007943	0.0026418	-0.21364	0.0129334	2.702e-61	0.0170286	7.346e-37	449	FALSE	1
	cg12117660-chr20:16613108:SNP	cg12117660				Island	chr20	16555778	chr20:16613108:SNP	rs6135815	57330	0.43891	0.0133556	7.31e-237	27225	C	A	0.1123	0.0143	TRUE	35	---------------+--------?-----------	71.1	117.847	3.531e-11	0.0155886	0.418379	0.0260518	4.905e-58	0.0462916	2.508e-21	449	FALSE	1
	cg12117660-chr20:16444777:SNP	cg12117660				Island	chr20	16555778	chr20:16444777:SNP	rs8117949	111001	0.443157	0.0221914	1.01e-88	27255	C	T	0.0386	0.009	TRUE	35	------------------------?----------+	46.7	63.7499	0.001486	0.0152919	0.445226	0.0322075	1.835e-43	0.0416089	1.733e-26	449	FALSE	1
	cg12117660-chr20:16654011:SNP	cg12117660				Island	chr20	16555778	chr20:16654011:SNP	rs6111243	98233	-0.143672	0.0087368	9.179e-61	27025	A	G	0.4063	0.017	TRUE	35	---------------+---------+-----?---+	56.3	77.8266	2.752e-05	0.0034906	-0.136427	0.0139195	1.113e-22	0.0199986	6.765e-13	449	FALSE	1
	cg12117660-chr20:16361703:SNP	cg12117660				Island	chr20	16555778	chr20:16361703:SNP	rs2144894	194075	0.107257	0.0115865	2.101e-20	26361	A	T	0.1699	0.0112	TRUE	34	++-+-+?+++++++--++-+++++?+++-++-++++	28.3	46.0035	0.06574	0.0018243	0.101426	0.0142752	1.203e-12	0.0161521	3.128e-11	449	FALSE	1
	cg12117660-chr20:16600149:SNP	cg12117660				Island	chr20	16555778	chr20:16600149:SNP	rs6131850	44371	-0.17096	0.0106429	4.612e-58	27212	A	G	0.2035	0.0168	TRUE	35	------------------------?-----------	31.5	49.6538	0.04051	0.0018496	-0.169314	0.0134477	2.378e-36	0.015543	3.855e-28	449	FALSE	1
	cg12117660-chr20:16656920:SNP	cg12117660				Island	chr20	16555778	chr20:16656920:SNP	rs79126623	101142	0.569763	0.0193884	8.1e-190	27128	T	C	0.0557	0.0195	TRUE	35	++++++++++++++-+++++++++++?+++++++++	77.5	151.262	9.858e-17	0.0460616	0.565907	0.042813	6.899e-40	0.0862568	3.964e-11	449	FALSE	1
	cg12117660-chr20:16632409:SNP	cg12117660				Island	chr20	16555778	chr20:16632409:SNP	rs6135823	76631	-0.179245	0.0134754	2.265e-40	27742	C	T	0.1121	0.0095	TRUE	36	+++++++++++-++++-+++++++++++++++++++	12.4	39.9622	0.2591	0.0009391	-0.178952	0.014746	6.839e-34	0.0153859	2.296e-31	449	FALSE	1
	cg12117660-chr20:16624533:SNP	cg12117660				Island	chr20	16555778	chr20:16624533:SNP	rs6111218	68755	0.399031	0.0128506	1.09e-211	27749	G	A	0.1208	0.0141	TRUE	36	-----------+------------------------	64.1	97.4788	8.381e-08	0.0107413	0.385124	0.0225082	1.242e-65	0.0357903	7.23e-29	449	FALSE	1
	cg12117660-chr20:16578990:SNP	cg12117660				Island	chr20	16555778	chr20:16578990:SNP	rs6111200	23212	-0.261444	0.0093541	6.64e-172	27740	A	T	0.2854	0.028	TRUE	36	------------------------------------	61.5	90.8427	7.486e-07	0.0050949	-0.255585	0.0158919	3.373e-58	0.0242785	4.847e-27	449	FALSE	1
	cg12117660-chr20:16514903:INDEL	cg12117660				Island	chr20	16555778	chr20:16514903:INDEL	chr20.16514903	40875	-0.193975	0.0117415	2.613e-61	14836	I	D	0.4123	0.0207	TRUE	18	?++??++???++?++??+++??++?+???++???++	70.1	56.8383	3.46e-06	0.0060008	-0.185403	0.0228877	5.471e-16	0.0392569	7.765e-07	449	FALSE	1
	cg12117660-chr20:16237343:SNP	cg12117660				Island	chr20	16555778	chr20:16237343:SNP	rs13042343	318435	0.16853	0.0124793	1.465e-41	23556	A	T	0.1616	0.0119	TRUE	31	+++++++?+?+++-++-+++++++?++++?+?++++	48.8	58.6056	0.001354	0.004689	0.166233	0.0185456	3.146e-19	0.0243785	4.743e-12	449	FALSE	1
	cg12117660-chr20:16557664:SNP	cg12117660				Island	chr20	16555778	chr20:16557664:SNP	rs6044139	1886	-0.188494	0.0106396	3.14e-70	27208	T	C	0.2022	0.0138	TRUE	35	------------------------?-----------	30.6	48.979	0.0464	0.0017682	-0.188033	0.0133274	3.353e-45	0.015327	9.262e-35	449	FALSE	1
	cg12117660-chr20:16627033:SNP	cg12117660				Island	chr20	16555778	chr20:16627033:SNP	rs73103369	71255	-0.104922	0.0112792	1.376e-20	27228	G	C	0.1786	0.016	TRUE	35	+++-+++++++++++++++++++?+-++-+++++++	15.8	40.38	0.209	0.0008471	-0.103254	0.0126502	3.289e-16	0.0133958	4.784e-15	449	FALSE	1
	cg12117660-chr20:16510522:SNP	cg12117660				Island	chr20	16555778	chr20:16510522:SNP	rs6044077	45256	0.216887	0.0090095	0	24997	A	G	0.4158	0.0215	TRUE	33	+++++++?+?++++++++++++++?+++++++++++	57.5	75.3639	2.343e-05	0.0036826	0.211775	0.0145668	6.939e-48	0.0212184	1.586e-24	449	FALSE	1
	cg12117660-chr20:16586067:SNP	cg12117660				Island	chr20	16555778	chr20:16586067:SNP	rs6080320	30289	-0.258165	0.0093243	9.9e-169	27739	A	C	0.2873	0.0274	TRUE	36	------------------------------------	60.9	89.5787	1.126e-06	0.0049473	-0.251147	0.015728	2.129e-57	0.0238644	2.83e-27	449	FALSE	1
	cg12117660-chr20:16269665:SNP	cg12117660				Island	chr20	16555778	chr20:16269665:SNP	rs114911738	286113	0.308559	0.0232743	4.085e-40	27260	G	A	0.0354	0.0115	TRUE	35	-----------+--++------------?-----++	50.4	68.6095	0.0004001	0.0195802	0.314846	0.0351904	3.655e-19	0.0469658	5.037e-11	449	FALSE	1
	cg12117660-chr20:16441155:SNP	cg12117660				Island	chr20	16555778	chr20:16441155:SNP	rs115647696	114623	0.538655	0.0202608	9.84e-156	27743	A	G	0.0505	0.0167	TRUE	36	+++++++++++++++-++++++++++++++++++++	71	120.64	2.419e-11	0.036819	0.526132	0.039847	8.34e-40	0.0698362	1.228e-14	449	FALSE	1
	cg12117660-chr20:16315604:SNP	cg12117660				Island	chr20	16555778	chr20:16315604:SNP	rs73112332	240174	0.318635	0.0389194	2.677e-16	18568	C	A	0.0184	0.0075	TRUE	21	---??--???-+?--??+--??--?-?-?----?-?	40.8	33.7625	0.02778	0.0223636	0.312699	0.0531344	3.979e-09	0.0657009	1.236e-06	449	FALSE	1
	cg12117660-chr20:16220943:SNP	cg12117660				Island	chr20	16555778	chr20:16220943:SNP	rs883968	334835	0.196768	0.0123824	0	27256	A	C	0.1384	0.0106	TRUE	35	+++++++++++++-+--+++++++?++++++++++-	60.8	86.773	1.683e-06	0.0084393	0.189769	0.0208394	8.526e-20	0.0316017	4.77e-10	449	FALSE	1
	cg12117660-chr20:16608318:INDEL	cg12117660				Island	chr20	16555778	chr20:16608318:INDEL	chr20.16608318	52540	0.328028	0.0107769	0	16768	D	I	0.4091	0.027	TRUE	21	?++??++???++?++?++++??++?+?+?++??+++	82.3	113.001	5.554e-15	0.0116626	0.309792	0.0271453	3.628e-30	0.0608899	7.155e-08	449	FALSE	1
	cg12117660-chr20:16307675:SNP	cg12117660				Island	chr20	16555778	chr20:16307675:SNP	rs188324441	248103	0.325483	0.031514	0	14616	C	T	0.0397	0.0072	TRUE	19	?--??--???----??----??--?-???--???-+	49.1	35.3776	0.008469	0.01876	0.343124	0.0471436	3.381e-13	0.0619384	1.481e-07	449	FALSE	1
	cg12117660-chr20:16220000:SNP	cg12117660				Island	chr20	16555778	chr20:16220000:SNP	rs913828	335778	0.100018	0.0085407	1.123e-31	27714	G	A	0.4486	0.0196	TRUE	36	-------------+-+-------------------+	16.8	42.0538	0.1919	0.0005364	0.0980619	0.0096486	2.892e-24	0.010262	1.91e-22	449	FALSE	1
	cg12117660-chr20:16585314:SNP	cg12117660				Island	chr20	16555778	chr20:16585314:SNP	rs928624	29536	-0.258575	0.0093136	0	27742	C	T	0.2884	0.027	TRUE	36	+++++++++++++++-++++++++++++++++++++	60.5	88.7016	1.492e-06	0.0048567	-0.251555	0.0156344	3.005e-58	0.0236037	6.3e-28	449	FALSE	1
	cg12117660-chr20:16591523:SNP	cg12117660				Island	chr20	16555778	chr20:16591523:SNP	rs6135809	35745	-0.257526	0.0093323	1.27e-167	27735	A	G	0.287	0.0274	TRUE	36	---------------+--------------------	61.6	91.0541	6.99e-07	0.0050901	-0.249975	0.0158702	6.736e-56	0.0242784	2.759e-26	449	FALSE	1
	cg12117660-chr20:16457896:SNP	cg12117660				Island	chr20	16555778	chr20:16457896:SNP	rs6043994	97882	0.149835	0.0094988	4.699e-56	27731	A	G	0.2701	0.0177	TRUE	36	++++++++++++++++++++++++++++++++++++	60.1	87.637	2.095e-06	0.0049484	0.154022	0.0158114	2.011e-22	0.0237843	2.982e-10	449	FALSE	1
	cg12117660-chr20:16564100:SNP	cg12117660				Island	chr20	16555778	chr20:16564100:SNP	rs6111194	8322	0.789435	0.0121909	0	24273	T	C	0.1411	0.0188	TRUE	32	+++++++?+?++++++++++++++?++++++?++++	93.2	458.944	1.19e-77	0.066825	0.737903	0.0481359	4.852e-53	0.180482	1.22e-05	449	FALSE	1
	cg12117660-chr20:16270433:SNP	cg12117660				Island	chr20	16555778	chr20:16270433:SNP	rs6043864	285345	0.307165	0.0232805	0	27260	A	C	0.0354	0.0115	TRUE	35	+++++++++++-++--++++++++++++?+++++--	50.4	68.6107	0.0004	0.0195915	0.313321	0.0352012	5.541e-19	0.0469791	6.221e-11	449	FALSE	1
	cg12117660-chr20:16520214:SNP	cg12117660				Island	chr20	16555778	chr20:16520214:SNP	rs2092695	35564	0.259709	0.0084468	0	27743	T	C	0.4364	0.0241	TRUE	36	++++++++++++++++++++++++++++++++++++	65.1	100.275	3.259e-08	0.0048492	0.256023	0.0149973	2.427e-65	0.0242001	7.221e-27	449	FALSE	1
	cg12117660-chr20:16588308:SNP	cg12117660				Island	chr20	16555778	chr20:16588308:SNP	rs945240	32530	-0.25869	0.0093198	1.44e-169	27741	T	C	0.288	0.027	TRUE	36	------------------------------------	60	87.5501	2.154e-06	0.004759	-0.251915	0.0155447	4.59e-59	0.0233129	1.306e-28	449	FALSE	1
	cg12117660-chr20:16643206:SNP	cg12117660				Island	chr20	16555778	chr20:16643206:SNP	rs1885574	87428	0.249067	0.011068	3.84e-112	27739	T	A	0.1729	0.017	TRUE	36	-----------+------------------------	45.8	64.6348	0.001679	0.0037787	0.244186	0.0157795	5.124e-54	0.0204393	3.704e-34	449	FALSE	1
	cg12117660-chr20:16629479:SNP	cg12117660				Island	chr20	16555778	chr20:16629479:SNP	rs6111223	73701	0.0815845	0.0096825	0	24997	C	A	0.3064	0.0218	TRUE	33	-------?-?-+-+-+--------?---------+-	11.6	36.1891	0.2793	0.0004109	0.081157	0.0105308	1.292e-14	0.01095	9.29e-14	449	FALSE	1
	cg12117660-chr20:16625371:SNP	cg12117660				Island	chr20	16555778	chr20:16625371:SNP	rs73103361	69593	-0.104467	0.0112806	0	27223	C	T	0.1786	0.0161	TRUE	35	+++-+++++++++++++++++++?+-++-+++++++	15.3	40.1238	0.2171	0.0008132	-0.102832	0.0126019	3.349e-16	0.0133124	4.248e-15	449	FALSE	1
	cg12117660-chr20:16528288:SNP	cg12117660				Island	chr20	16555778	chr20:16528288:SNP	rs1997902	27490	-0.216528	0.0088289	0	27742	A	G	0.3603	0.0415	TRUE	36	------------------------------------	47.6	66.831	0.0009453	0.0025869	-0.214399	0.0128647	2.331e-62	0.0168583	9.296e-38	449	FALSE	1
	cg12117660-chr20:16627355:SNP	cg12117660				Island	chr20	16555778	chr20:16627355:SNP	rs6135819	71577	-0.179795	0.0134727	0	27748	G	A	0.1122	0.0095	TRUE	36	+++++++++++-++++-+++++++++++++++++++	13.1	40.2927	0.2476	0.0010013	-0.179485	0.0148196	9.195e-34	0.0155101	4.518e-31	449	FALSE	1
	cg12117660-chr20:16360860:SNP	cg12117660				Island	chr20	16555778	chr20:16360860:SNP	rs41276370	194918	0.495302	0.032379	8.005e-53	26503	T	C	0.0232	0.0104	TRUE	33	++++++-++++++++?++?+++++++++?+++++++	51.7	66.2098	0.0003549	0.0375104	0.508653	0.0489345	2.624e-25	0.066994	1.433e-13	449	FALSE	1
	cg12117660-chr20:16574391:SNP	cg12117660				Island	chr20	16555778	chr20:16574391:SNP	rs6111198	18613	-0.260915	0.0093557	0	27739	A	G	0.2854	0.0281	TRUE	36	------------------------------------	61.8	91.7261	5.618e-07	0.0051774	-0.254977	0.015971	2.241e-57	0.024519	1.914e-26	449	FALSE	1
	cg12117660-chr20:16618877:SNP	cg12117660				Island	chr20	16555778	chr20:16618877:SNP	rs928628	63099	-0.167714	0.0091608	7.164e-75	26461	A	T	0.3436	0.0162	TRUE	34	-------?--------+-------?-----------	42.8	57.7186	0.004914	0.0021689	-0.165702	0.0127875	2.114e-38	0.0160226	1.22e-25	449	FALSE	1
	cg12117660-chr20:16212002:SNP	cg12117660				Island	chr20	16555778	chr20:16212002:SNP	rs4814458	343776	0.098109	0.0087461	3.348e-29	26438	A	C	0.4496	0.0203	TRUE	34	+++++++?+++++-+-++++++++?+-++++++++-	18	40.2605	0.1798	0.0005806	0.0962261	0.0099815	5.395e-22	0.0106704	3.767e-20	449	FALSE	1
	cg12117660-chr20:16271810:SNP	cg12117660				Island	chr20	16555778	chr20:16271810:SNP	rs6043870	283968	0.304093	0.0232034	3.061e-39	27745	T	C	0.0352	0.0117	TRUE	36	+++++++++++-++--++++++++++++++++++--	48.3	67.7568	0.0007385	0.0184071	0.31145	0.0344096	1.414e-19	0.0449197	1.29e-11	449	FALSE	1
	cg12117660-chr20:16240965:SNP	cg12117660				Island	chr20	16555778	chr20:16240965:SNP	chr20.16240965	314813	0.178407	0.0140809	0	16760	C	T	0.1848	0.0162	TRUE	21	?--??--???--?+-?----??--?-?-?--??--+	50.4	40.3027	0.004573	0.0043469	0.169662	0.0214126	2.31e-15	0.0283749	3.226e-10	449	FALSE	1
	cg12117660-chr20:16456032:SNP	cg12117660				Island	chr20	16555778	chr20:16456032:SNP	rs6111151	99746	0.149036	0.0095159	2.762e-55	27749	T	G	0.2681	0.0174	TRUE	36	++++++++++++++++++++++++++++++++++++	59.3	85.9017	3.627e-06	0.0048027	0.152952	0.0156895	1.869e-22	0.0233552	1.756e-10	449	FALSE	1
	cg12117660-chr20:16629538:SNP	cg12117660				Island	chr20	16555778	chr20:16629538:SNP	rs60228576	73760	-0.102553	0.0102219	1.095e-23	27240	G	C	0.2307	0.0147	TRUE	35	+++-++++++++++++-+++++++?-++++++++++	6.9	36.5039	0.3531	0.000273	-0.101658	0.0107479	3.127e-21	0.0109747	9.234e-21	449	FALSE	1
	cg12117660-chr20:16647112:SNP	cg12117660				Island	chr20	16555778	chr20:16647112:SNP	rs6111235	91334	-0.144918	0.0086201	2.007e-63	27749	C	T	0.4066	0.017	TRUE	36	+++++++++++++++-+++++++++-+++++++++-	55.3	78.2967	3.722e-05	0.0033516	-0.137873	0.013555	2.663e-24	0.0192836	5.688e-14	449	FALSE	1
	cg12117660-chr20:16709853:SNP	cg12117660				Island	chr20	16555778	chr20:16709853:SNP	rs3761295	154075	0.090482	0.0126812	9.671e-13	27256	C	T	0.1298	0.0187	TRUE	35	----+--------+-+-----+--?-++-------+	3.5	35.2192	0.4103	0.0002048	0.0903339	0.0130162	3.917e-12	0.0131359	5.654e-12	449	FALSE	1
	cg12117660-chr20:16427798:SNP	cg12117660				Island	chr20	16555778	chr20:16427798:SNP	rs6043954	127980	0.478604	0.0233519	2.37e-93	26771	T	C	0.0359	0.0085	TRUE	34	++++++++++++++++++++++++?+++?++++++-	50.2	66.2125	0.0005271	0.0189384	0.476432	0.0351866	9.06e-42	0.0468543	1.703e-24	449	FALSE	1
	cg12117660-chr20:16521350:SNP	cg12117660				Island	chr20	16555778	chr20:16521350:SNP	rs6044097	34428	0.259672	0.0084464	1.49e-207	27745	T	C	0.4364	0.0244	TRUE	36	++++++++++++++++++++++++++++++++++++	65.1	100.417	3.106e-08	0.0048593	0.255839	0.0150075	3.654e-65	0.0242331	8.603e-27	449	FALSE	1
	cg12117660-chr20:16514470:SNP	cg12117660				Island	chr20	16555778	chr20:16514470:SNP	rs6044082	41308	-0.215472	0.0088398	0	27693	T	C	0.36	0.0415	TRUE	36	------------------------------------	46.8	65.7299	0.001264	0.0025037	-0.213131	0.0127707	1.576e-62	0.0166011	1.602e-38	449	FALSE	1
	cg12117660-chr20:16617199:SNP	cg12117660				Island	chr20	16555778	chr20:16617199:SNP	rs13040341	61421	-0.129378	0.0106962	1.112e-33	26475	T	A	0.2125	0.0141	TRUE	34	+++++++?++++++++++++++++?+++++++++++	20.9	41.7034	0.1423	0.0010409	-0.128056	0.0124691	9.634e-25	0.0135172	1.055e-21	449	FALSE	1
	cg12117660-chr20:16201938:SNP	cg12117660				Island	chr20	16555778	chr20:16201938:SNP	rs2026113	353840	0.129107	0.0099253	1.104e-38	27744	G	A	0.2428	0.0157	TRUE	36	-------------+-+--------+-+--------+	51.4	72.0213	0.0002288	0.0038002	0.12399	0.0149886	1.315e-16	0.0204238	2.592e-10	449	FALSE	1
	cg12117660-chr20:16521398:SNP	cg12117660				Island	chr20	16555778	chr20:16521398:SNP	rs6034522	34380	0.259547	0.0084455	0	27745	A	G	0.4361	0.0241	TRUE	36	++++++++++++++++++++++++++++++++++++	65.2	100.638	2.881e-08	0.0048746	0.255764	0.0150208	5.149e-65	0.0242838	1.157e-26	449	FALSE	1
	cg12117660-chr20:16185048:SNP	cg12117660				Island	chr20	16555778	chr20:16185048:SNP	rs6043801	370730	0.0758268	0.0091833	0	27244	T	C	0.3218	0.0248	TRUE	35	++++-++++++++--+-+++++++?+-+-+++-+++	46	62.9818	0.001816	0.0025481	0.0777537	0.0131277	3.164e-09	0.0170111	8.293e-06	449	FALSE	1
	cg12117660-chr20:16545041:SNP	cg12117660				Island	chr20	16555778	chr20:16545041:SNP	rs117419890	10737	-0.243566	0.0182119	8.582e-41	25942	A	C	0.0637	0.0114	TRUE	33	-------?--------+-------?---?-------	0	25.2924	0.794	0	-0.243566	0.0182119	8.582e-41	0.0182119	8.582e-41	449	FALSE	1
	cg12117660-chr20:16442135:SNP	cg12117660				Island	chr20	16555778	chr20:16442135:SNP	rs16997644	113643	0.540994	0.0202971	0	27745	A	G	0.0502	0.0166	TRUE	36	+++++++++++++++-++++++++++++++++++++	71.5	122.792	1.097e-11	0.0378627	0.527836	0.0402326	2.543e-39	0.0712094	3.025e-14	449	FALSE	1
	cg12117660-chr20:16592652:SNP	cg12117660				Island	chr20	16555778	chr20:16592652:SNP	rs1105623	36874	0.286597	0.0088573	1.1e-229	27720	A	G	0.3406	0.0248	TRUE	36	+++++++++++++++-++++++++++++++++++++	77.7	157.119	2.093e-17	0.009982	0.283017	0.0195906	2.635e-47	0.0397614	5.681e-13	449	FALSE	1
	cg12117660-chr20:16439550:SNP	cg12117660				Island	chr20	16555778	chr20:16439550:SNP	rs7348023	116228	0.538403	0.0202645	0	27748	A	G	0.0505	0.0167	TRUE	36	+++++++++++++++-++++++++++++++++++++	70.6	118.859	4.635e-11	0.0360672	0.525377	0.039571	3.156e-40	0.068818	5.134e-15	449	FALSE	1
	cg12117660-chr20:16518391:SNP	cg12117660				Island	chr20	16555778	chr20:16518391:SNP	rs6044090	37387	0.258711	0.0084532	1.04e-205	27717	T	C	0.4369	0.0238	TRUE	36	++++++++++++++++++++++++++++++++++++	64.6	98.7512	5.462e-08	0.004743	0.254818	0.014893	1.251e-65	0.0238503	2.055e-27	449	FALSE	1
	cg12117660-chr20:16704641:SNP	cg12117660				Island	chr20	16555778	chr20:16704641:SNP	rs7268296	148863	0.0893963	0.0127524	2.381e-12	27232	C	T	0.1278	0.0191	TRUE	35	----+--------+-+-----+--?-++-------+	1.5	34.5094	0.4434	8.66e-05	0.089391	0.0128962	4.162e-12	0.0129435	4.962e-12	449	FALSE	1
	cg12117660-chr20:16239683:SNP	cg12117660				Island	chr20	16555778	chr20:16239683:SNP	rs78095690	316095	0.0893437	0.0090426	5.068e-23	24997	C	T	0.4382	0.0166	TRUE	33	--+---+?-?---+-+--------?-+---------	28.4	44.6638	0.0677	0.0010846	0.0868958	0.0111651	7.093e-15	0.0126212	1.453e-12	449	FALSE	1
	cg12117660-chr20:16576079:SNP	cg12117660				Island	chr20	16555778	chr20:16576079:SNP	rs2328046	20301	0.288044	0.0089359	0	27245	G	C	0.3401	0.0241	TRUE	35	---------------+--------?-----------	78.5	158.202	6.218e-18	0.0103459	0.285005	0.0201253	1.585e-45	0.0415789	4.279e-12	449	FALSE	1
	cg12117660-chr20:16194474:SNP	cg12117660				Island	chr20	16555778	chr20:16194474:SNP	rs6080175	361304	0.0778644	0.0091707	2.056e-17	25307	T	A	0.3877	0.0358	TRUE	33	-------?-----+--+-------?++------?--	31.7	46.8194	0.04401	0.0013041	0.0772609	0.0116041	2.775e-11	0.0134177	6.509e-09	449	FALSE	1
	cg12117660-chr20:16630029:SNP	cg12117660				Island	chr20	16555778	chr20:16630029:SNP	rs4813236	74251	-0.100814	0.0105873	1.695e-21	27246	G	A	0.2085	0.0169	TRUE	35	++++++++++++++++-+++++++?-++-+++++++	1.3	34.4362	0.4469	5.1e-05	-0.100613	0.0106874	4.768e-21	0.0107231	5.374e-21	449	FALSE	1
	cg12117660-chr20:16600268:SNP	cg12117660				Island	chr20	16555778	chr20:16600268:SNP	rs4813229	44490	-0.243791	0.0091273	3.58e-157	27239	A	G	0.3158	0.0208	TRUE	35	----------------+-------?-----------	62.4	90.3648	5.235e-07	0.004901	-0.236453	0.0156739	2.009e-51	0.0242583	9.205e-24	449	FALSE	1
	cg12117660-chr20:16448022:SNP	cg12117660				Island	chr20	16555778	chr20:16448022:SNP	rs6043968	107756	0.0747748	0.008751	1.288e-17	26460	A	C	0.436	0.0203	TRUE	34	+++++++?++++++++++++++++?+++++++++++	2	33.6582	0.4354	5.26e-05	0.0749402	0.0088768	3.112e-17	0.0089255	5.399e-17	449	FALSE	1
	cg12117660-chr20:16588087:SNP	cg12117660				Island	chr20	16555778	chr20:16588087:SNP	rs13036511	32309	0.743369	0.0147125	0	27235	C	G	0.0854	0.0119	TRUE	35	++++++++++++++++++++++++?+++++++++++	86.5	250.952	6.631e-35	0.0489857	0.704262	0.0413916	6.399e-65	0.108592	7.619e-12	449	FALSE	1
	cg12117660-chr20:16622835:SNP	cg12117660				Island	chr20	16555778	chr20:16622835:SNP	rs1984120	67057	-0.182384	0.0135579	0	27246	A	T	0.1128	0.0089	TRUE	35	-----------+----+-------?-----------	14.8	39.8857	0.2248	0.0011286	-0.182377	0.0150837	1.178e-33	0.0159049	1.928e-30	449	FALSE	1
	cg12117660-chr20:16391437:SNP	cg12117660				Island	chr20	16555778	chr20:16391437:SNP	rs4814491	164341	0.133295	0.008725	1.081e-52	27213	T	C	0.3965	0.0213	TRUE	35	++++++++++++++++++++++++?+++++++++++	27.6	46.9373	0.06895	0.0010274	0.133185	0.0106795	1.075e-35	0.0120449	1.823e-28	449	FALSE	1
	cg10307580-chr15:33319347:SNP	cg10307580				N_Shore	chr15	33486727	chr15:33319347:SNP	rs345868	167380	-0.0757617	0.0101223	7.175e-14	26006	A	G	0.2525	0.0168	TRUE	34	----+---------?-+---+---?-+-++--+---	27.7	45.6123	0.07085	0.0013507	-0.0715228	0.0124054	8.144e-09	0.0139909	6.127e-08	385	FALSE	1
	cg10307580-chr15:33341708:SNP	cg10307580				N_Shore	chr15	33486727	chr15:33341708:SNP	rs345744	145019	-0.0757305	0.0101115	6.91e-14	26493	T	C	0.2479	0.0167	TRUE	35	----+---------?-+---+---+-+-++--+---	24.5	45.0532	0.09737	0.0011795	-0.0711627	0.0120921	3.98e-09	0.0133986	1.585e-08	385	FALSE	1
	cg10307580-chr15:33342543:SNP	cg10307580				N_Shore	chr15	33486727	chr15:33342543:SNP	rs345747	144184	-0.0747473	0.0101084	1.419e-13	26499	G	A	0.2483	0.017	TRUE	35	++++-+++++++++?+-+++-+++-+-+--++-+++	25.7	45.7554	0.08582	0.0012536	-0.069991	0.012195	9.506e-09	0.0136033	3.912e-08	385	FALSE	1
	cg10307580-chr15:33341985:SNP	cg10307580				N_Shore	chr15	33486727	chr15:33341985:SNP	rs345745	144742	-0.0749906	0.0101083	1.183e-13	26499	T	C	0.2482	0.017	TRUE	35	----+---------?-+---+---+-+-++--+---	25.9	45.8988	0.08361	0.0012689	-0.0702421	0.0122169	8.946e-09	0.0136459	3.897e-08	385	FALSE	1
	cg10307580-chr15:33343118:SNP	cg10307580				N_Shore	chr15	33486727	chr15:33343118:SNP	rs345748	143609	-0.0753969	0.0101108	8.848e-14	26493	A	G	0.2481	0.0169	TRUE	35	----+---------?-+---+---+-+-++--+---	25.7	45.7486	0.08593	0.0012535	-0.0706664	0.0121964	6.871e-09	0.0136046	2.99e-08	385	FALSE	1
	cg10307580-chr15:33488251:SNP	cg10307580				N_Shore	chr15	33486727	chr15:33488251:SNP	rs6494957	1524	0.107902	0.0099709	2.715e-27	23381	T	C	0.3172	0.0185	TRUE	31	++++++-?++++++?+++-+++++?++?+++++?++	9.6	33.1791	0.3148	0.0003323	0.107704	0.0107156	9.074e-24	0.0110275	1.308e-22	385	TRUE	1
	cg10307580-chr15:33340852:SNP	cg10307580				N_Shore	chr15	33486727	chr15:33340852:SNP	rs345743	145875	-0.0872733	0.0130843	2.557e-11	15516	C	A	0.2514	0.0155	TRUE	20	?++??++???++?+??-+++??++?+?+?-+??+++	11.6	21.4974	0.31	0.000465	-0.0851763	0.0143509	2.934e-09	0.0148042	3.743e-09	385	FALSE	1
	cg10503334-chr11:112038086:SNP	cg10503334	TSS200;TSS1500	NM_031938;NM_001037290	BCO2;BCO2		chr11	112046160	chr11:112038086:SNP	rs2904613	8074	0.13487	0.0091457	3.225e-49	26386	A	G	0.3312	0.0238	TRUE	34	++++++?++++-++++-+++++++?+++++++++++	46	61.0673	0.002101	0.0024527	0.128443	0.01309	9.97e-23	0.0169243	1.6e-15	392	FALSE	1
	cg10503334-chr11:112085316:SNP	cg10503334	TSS200;TSS1500	NM_031938;NM_001037290	BCO2;BCO2		chr11	112046160	chr11:112085316:SNP	rs2250417	39156	0.0988096	0.0084542	1.475e-31	27750	T	C	0.4569	0.0245	TRUE	36	+++-+++++++-+-+--++-++++++++++++++-+	26.3	47.4975	0.07731	0.0009304	0.0962233	0.0102343	5.353e-21	0.011473	7.158e-18	392	FALSE	1
	cg10503334-chr11:112071294:SNP	cg10503334	TSS200;TSS1500	NM_031938;NM_001037290	BCO2;BCO2		chr11	112046160	chr11:112071294:SNP	rs12420140	25134	-0.0658256	0.0094831	3.885e-12	27200	A	G	0.2853	0.0217	TRUE	35	---+-----+-++-+++--+----?---------+-	16.7	40.8153	0.1958	0.0006397	-0.0640544	0.0107101	2.221e-09	0.011384	7.37e-09	392	FALSE	1
	cg10503334-chr11:112065981:INDEL	cg10503334	TSS200;TSS1500	NM_031938;NM_001037290	BCO2;BCO2		chr11	112046160	chr11:112065981:INDEL	chr11.112065981	19821	-0.0735692	0.0099843	1.726e-13	24275	D	I	0.2914	0.024	TRUE	32	---+---?-?-++-+++-------?------?--+-	23	40.2785	0.1229	0.0009707	-0.0706372	0.0118524	2.526e-09	0.0129726	1.419e-08	392	FALSE	1
	cg10503334-chr11:112031624:SNP	cg10503334	TSS200;TSS1500	NM_031938;NM_001037290	BCO2;BCO2		chr11	112046160	chr11:112031624:SNP	rs2043055	14536	0.125755	0.0090498	6.701e-44	26396	G	A	0.3491	0.0286	TRUE	34	------?----+----+-------?-----------	33.8	49.8533	0.03014	0.0014417	0.120899	0.0116354	2.734e-25	0.0136716	3.635e-20	392	FALSE	1
	cg10503334-chr11:112035507:SNP	cg10503334	TSS200;TSS1500	NM_031938;NM_001037290	BCO2;BCO2		chr11	112046160	chr11:112035507:SNP	rs1946519	10653	-0.076968	0.0091311	3.481e-17	25219	A	C	0.4019	0.022	TRUE	33	----+-?---?+-+--+-------?-----------	22.5	41.2812	0.126	0.0008105	-0.0748153	0.0107776	3.874e-12	0.0117795	6.401e-11	392	FALSE	1
	cg10503334-chr11:112082775:SNP	cg10503334	TSS200;TSS1500	NM_031938;NM_001037290	BCO2;BCO2		chr11	112046160	chr11:112082775:SNP	rs71478724	36615	-0.0706416	0.0095248	1.201e-13	26455	G	A	0.2942	0.0201	TRUE	34	+++-+++?+++--+---+++++++?+++++++++-+	21.3	41.9238	0.1372	0.0008465	-0.068672	0.0111417	7.114e-10	0.0121005	5.285e-09	392	FALSE	1
	cg10503334-chr11:112084109:SNP	cg10503334	TSS200;TSS1500	NM_031938;NM_001037290	BCO2;BCO2		chr11	112046160	chr11:112084109:SNP	rs71466729	37949	-0.0704583	0.0095408	1.525e-13	26431	A	G	0.294	0.0203	TRUE	34	---+---?---++-+++-------?---------+-	21.4	41.996	0.1355	0.0008562	-0.0684141	0.0111701	9.082e-10	0.0121417	6.513e-09	392	FALSE	1
	cg10503334-chr11:111996341:SNP	cg10503334	TSS200;TSS1500	NM_031938;NM_001037290	BCO2;BCO2		chr11	112046160	chr11:111996341:SNP	rs10891326	49819	0.100875	0.011214	2.354e-19	18088	A	G	0.323	0.0116	TRUE	27	++++++??+?+-?++--+++++?+?+??+++++?++	32.9	38.7566	0.05143	0.0016877	0.10007	0.0142305	2.035e-12	0.0167161	1.594e-09	392	FALSE	1
	cg10503334-chr11:112009892:SNP	cg10503334	TSS200;TSS1500	NM_031938;NM_001037290	BCO2;BCO2		chr11	112046160	chr11:112009892:SNP	rs10891329	36268	0.119266	0.0093552	3.172e-37	25771	T	C	0.321	0.0205	TRUE	33	++++++?++++-++++-++-++++?+?+++++++++	19.7	39.856	0.1603	0.0007193	0.116477	0.0107956	3.866e-27	0.0116519	1.371e-24	392	FALSE	1
	cg10503334-chr11:112052194:SNP	cg10503334	TSS200;TSS1500	NM_031938;NM_001037290	BCO2;BCO2		chr11	112046160	chr11:112052194:SNP	rs75649625	6034	-0.069824	0.0095727	3.007e-13	26346	A	G	0.2918	0.0234	TRUE	34	---+--?----++-+++-------?---------+-	20.2	41.3553	0.1508	0.0008005	-0.0678504	0.0111046	9.954e-10	0.0119964	5.87e-09	392	FALSE	1
	cg10503334-chr11:112061361:SNP	cg10503334	TSS200;TSS1500	NM_031938;NM_001037290	BCO2;BCO2		chr11	112046160	chr11:112061361:SNP	rs11214124	15201	0.136925	0.009337	1.085e-48	25583	T	C	0.3236	0.0212	TRUE	33	++++++??+++-++++-+++++++?+++++++++-+	47.9	61.3657	0.001354	0.0026786	0.130308	0.013632	1.189e-21	0.0179054	2.055e-14	392	FALSE	1
	cg10503334-chr11:111996295:SNP	cg10503334	TSS200;TSS1500	NM_031938;NM_001037290	BCO2;BCO2		chr11	112046160	chr11:111996295:SNP	rs10891325	49865	0.0994375	0.0111967	6.629e-19	18089	G	A	0.325	0.0119	TRUE	27	------??-?-+?--++-----?-?-??-----?--	33.3	38.9831	0.04894	0.0017125	0.0985665	0.0142547	4.69e-12	0.0167878	3.157e-09	392	FALSE	1
	cg10503334-chr11:112065483:SNP	cg10503334	TSS200;TSS1500	NM_031938;NM_001037290	BCO2;BCO2		chr11	112046160	chr11:112065483:SNP	rs7123686	19323	0.13674	0.0091946	5.022e-50	26445	C	A	0.3233	0.0201	TRUE	34	-------?---+----+-------?---------+-	45.7	60.7679	0.00227	0.0024516	0.13041	0.0131207	2.809e-23	0.0169314	6.685e-16	392	TRUE	1
	cg10503334-chr11:112076967:SNP	cg10503334	TSS200;TSS1500	NM_031938;NM_001037290	BCO2;BCO2		chr11	112046160	chr11:112076967:SNP	rs79919995	30807	0.135062	0.0094683	3.633e-46	24998	T	C	0.3206	0.019	TRUE	33	+++++++?+?+-+++--+++++++?+++++++++-+	48.1	61.6879	0.001242	0.0027848	0.127866	0.0138383	2.465e-20	0.0182525	1.365e-13	392	FALSE	1
	cg10503334-chr11:112042071:SNP	cg10503334	TSS200;TSS1500	NM_031938;NM_001037290	BCO2;BCO2		chr11	112046160	chr11:112042071:SNP	rs45569233	4089	0.135404	0.0091501	1.507e-49	26388	T	C	0.3314	0.0214	TRUE	34	++++++?++++-++++-+++++++?+++++++++++	46.4	61.5855	0.001835	0.0025005	0.128983	0.0131533	1.059e-22	0.0170762	2.202e-15	392	FALSE	1
	cg10503334-chr11:112041128:INDEL	cg10503334	TSS200;TSS1500	NM_031938;NM_001037290	BCO2;BCO2		chr11	112046160	chr11:112041128:INDEL	chr11.112041128	5032	0.134372	0.0097137	1.608e-43	23414	D	I	0.3277	0.0236	TRUE	31	++++++??+?+-++++-+++++++?++++++?++++	50.3	60.3278	0.0008401	0.0030068	0.127387	0.0145587	2.135e-18	0.0195336	6.027e-12	392	FALSE	1
	cg10503334-chr11:112009125:SNP	cg10503334	TSS200;TSS1500	NM_031938;NM_001037290	BCO2;BCO2		chr11	112046160	chr11:112009125:SNP	rs10891328	37035	0.119205	0.0095059	4.506e-36	25001	T	A	0.3199	0.0204	TRUE	32	------??---+----+--+----?-?---------	21.8	39.652	0.1371	0.0008195	0.11605	0.0111563	2.422e-25	0.012159	1.084e-22	392	FALSE	1
	cg10503334-chr11:112055101:SNP	cg10503334	TSS200;TSS1500	NM_031938;NM_001037290	BCO2;BCO2		chr11	112046160	chr11:112055101:SNP	rs7121458	8941	0.135879	0.0093276	4.524e-48	25601	A	G	0.3248	0.021	TRUE	33	++++++??+++-++++-+++++++?+++++++++++	49.8	63.7044	0.0007162	0.0028859	0.129137	0.0138761	1.321e-20	0.0185689	2.526e-13	392	FALSE	1
	cg10503334-chr11:112077378:SNP	cg10503334	TSS200;TSS1500	NM_031938;NM_001037290	BCO2;BCO2		chr11	112046160	chr11:112077378:SNP	rs10789863	31218	0.135969	0.0094586	7.416e-47	24998	T	A	0.3217	0.0198	TRUE	33	-------?-?-+----+-------?---------+-	46.7	60.0535	0.00192	0.0026259	0.129315	0.0136337	2.424e-21	0.0177507	1.861e-14	392	FALSE	1
	cg10503334-chr11:112068219:SNP	cg10503334	TSS200;TSS1500	NM_031938;NM_001037290	BCO2;BCO2		chr11	112046160	chr11:112068219:SNP	rs11214126	22059	-0.0834031	0.0090405	2.824e-20	24994	T	C	0.4113	0.0223	TRUE	33	-------?-?--+--+--------?-----------	24.9	42.5937	0.09984	0.0009058	-0.080635	0.0108391	1.012e-13	0.0120334	4.181e-12	392	FALSE	1
	cg10503334-chr11:112043029:SNP	cg10503334	TSS200;TSS1500	NM_031938;NM_001037290	BCO2;BCO2		chr11	112046160	chr11:112043029:SNP	rs4937123	3131	0.134006	0.00937	2.137e-46	25566	G	A	0.3223	0.0187	TRUE	33	------??---+----+-------?---------+-	46.1	59.3225	0.002326	0.0025109	0.128064	0.0134521	1.732e-21	0.0173703	1.213e-14	392	FALSE	1
	cg10503334-chr11:112040710:SNP	cg10503334	TSS200;TSS1500	NM_031938;NM_001037290	BCO2;BCO2		chr11	112046160	chr11:112040710:SNP	rs730879	5450	0.135266	0.009146	1.709e-49	26389	G	A	0.331	0.0234	TRUE	34	------?----+----+-------?-----------	46.2	61.2958	0.001979	0.0024728	0.128837	0.0131157	8.954e-23	0.0169882	1.688e-15	392	FALSE	1
	cg10503334-chr11:112080384:SNP	cg10503334	TSS200;TSS1500	NM_031938;NM_001037290	BCO2;BCO2		chr11	112046160	chr11:112080384:SNP	rs10891343	34224	0.0993475	0.0085388	2.742e-31	27207	T	C	0.4556	0.0231	TRUE	35	+++-+++++++-+-+--++-++++?+++++++++-+	27.8	47.1171	0.06665	0.0009973	0.0964332	0.0104613	3.024e-20	0.0118331	4.629e-17	392	FALSE	1
	cg10503334-chr11:112078974:SNP	cg10503334	TSS200;TSS1500	NM_031938;NM_001037290	BCO2;BCO2		chr11	112046160	chr11:112078974:SNP	rs1896943	32814	0.135832	0.0094569	8.793e-47	24998	T	C	0.3218	0.0198	TRUE	33	+++++++?+?+-++++-+++++++?+++++++++-+	46.6	59.9443	0.001976	0.0026147	0.12914	0.0136178	2.466e-21	0.0177152	1.753e-14	392	FALSE	1
	cg10503334-chr11:112065923:SNP	cg10503334	TSS200;TSS1500	NM_031938;NM_001037290	BCO2;BCO2		chr11	112046160	chr11:112065923:SNP	rs71478722	19763	-0.0842664	0.0118736	1.275e-12	16769	G	A	0.2982	0.0212	TRUE	21	?++??++???+-?+-?-+++??++?+?+?++??+-+	7.2	21.5493	0.3655	0.0002357	-0.0827352	0.0125531	4.374e-11	0.0127934	4.496e-11	392	FALSE	1
	cg10503334-chr11:112035458:SNP	cg10503334	TSS200;TSS1500	NM_031938;NM_001037290	BCO2;BCO2		chr11	112046160	chr11:112035458:SNP	rs1946518	10702	-0.0772472	0.0091334	2.729e-17	25219	T	G	0.4015	0.0212	TRUE	33	----+-?---?+-+--+-------?-----------	22.8	41.4293	0.1228	0.0008239	-0.0751139	0.0108035	3.583e-12	0.0118247	6.461e-11	392	FALSE	1
	cg10503334-chr11:112068100:SNP	cg10503334	TSS200;TSS1500	NM_031938;NM_001037290	BCO2;BCO2		chr11	112046160	chr11:112068100:SNP	rs12795478	21940	-0.0696026	0.0094083	1.383e-13	27211	T	A	0.292	0.023	TRUE	35	+++-+++++++--+---+++++++?+++++++++-+	20.6	42.7968	0.1432	0.0008127	-0.0675235	0.0109311	6.525e-10	0.0118426	4.169e-09	392	FALSE	1
	cg10503334-chr11:112082493:SNP	cg10503334	TSS200;TSS1500	NM_031938;NM_001037290	BCO2;BCO2		chr11	112046160	chr11:112082493:SNP	rs2518356	36333	0.136298	0.0094544	4.084e-47	24998	G	A	0.3219	0.0197	TRUE	33	-------?-?-+----+-------?---------+-	46.6	59.8929	0.002003	0.0026086	0.129507	0.0136087	1.791e-21	0.0176954	1.335e-14	392	FALSE	1
	cg10503334-chr11:112122382:SNP	cg10503334	TSS200;TSS1500	NM_031938;NM_001037290	BCO2;BCO2		chr11	112046160	chr11:112122382:SNP	rs3018469	76222	0.086427	0.0126433	8.155e-12	22032	A	G	0.1688	0.015	TRUE	29	+-+++++?+?++?++++++++?++?+?++++++?++	0	24.757	0.641	0	0.086427	0.0126433	8.155e-12	0.0126433	8.155e-12	392	FALSE	1
	cg10503334-chr11:112044687:SNP	cg10503334	TSS200;TSS1500	NM_031938;NM_001037290	BCO2;BCO2		chr11	112046160	chr11:112044687:SNP	rs13328843	1473	0.135424	0.0091382	1.095e-49	26387	C	G	0.3329	0.0184	TRUE	34	++++++?++++-++++-+++++++?+++++++++++	45.6	60.6615	0.002334	0.0024132	0.129175	0.0130354	3.783e-23	0.016798	7.513e-16	392	FALSE	1
	cg10503334-chr11:112016514:SNP	cg10503334	TSS200;TSS1500	NM_031938;NM_001037290	BCO2;BCO2		chr11	112046160	chr11:112016514:SNP	rs5744280	29646	0.120113	0.0092567	1.678e-38	26345	A	G	0.3213	0.0187	TRUE	34	++++++?+++++++++-++-++++?+++++++++++	17.7	40.104	0.1842	0.0006358	0.117482	0.0105187	5.792e-29	0.0112494	1.3e-26	392	FALSE	1
	cg10503334-chr11:112080132:SNP	cg10503334	TSS200;TSS1500	NM_031938;NM_001037290	BCO2;BCO2		chr11	112046160	chr11:112080132:SNP	rs2564860	33972	0.136117	0.009457	5.7e-47	24997	A	T	0.3218	0.0198	TRUE	33	+++++++?+?+-++++-+++++++?+++++++++-+	46.2	59.4447	0.002253	0.002568	0.129517	0.0135601	1.28e-21	0.0175677	9.324e-15	392	FALSE	1
	cg10503334-chr11:112057100:SNP	cg10503334	TSS200;TSS1500	NM_031938;NM_001037290	BCO2;BCO2		chr11	112046160	chr11:112057100:SNP	rs10891334	10940	0.137077	0.009339	8.938e-49	25602	A	G	0.3239	0.0205	TRUE	33	++++++??+++-++++-+++++++?+++++++++++	47.5	61.008	0.00149	0.002647	0.130277	0.0135883	9.029e-22	0.0178048	1.373e-14	392	FALSE	1
	cg10503334-chr11:112187392:SNP	cg10503334	TSS200;TSS1500	NM_031938;NM_001037290	BCO2;BCO2		chr11	112046160	chr11:112187392:SNP	rs2091289	141232	-0.0706031	0.0088726	1.756e-15	26454	G	A	0.3967	0.0209	TRUE	34	+++++++?+++-----++++++++?+-+++++++++	35.9	51.5201	0.02101	0.0015236	-0.0671307	0.0116424	8.115e-09	0.013852	3.451e-07	392	FALSE	1
	cg10503334-chr11:112083096:SNP	cg10503334	TSS200;TSS1500	NM_031938;NM_001037290	BCO2;BCO2		chr11	112046160	chr11:112083096:SNP	rs34006273	36936	-0.0711626	0.009533	8.338e-14	26437	T	C	0.294	0.0202	TRUE	34	---+---?---++-+++-------?---------+-	19.4	40.9388	0.1613	0.0007543	-0.0692479	0.0109933	2.994e-10	0.0118264	1.774e-09	392	FALSE	1
	cg10503334-chr11:112069581:INDEL	cg10503334	TSS200;TSS1500	NM_031938;NM_001037290	BCO2;BCO2		chr11	112046160	chr11:112069581:INDEL	chr11.112069581	23421	0.121903	0.0110472	2.598e-28	16763	D	I	0.4066	0.0177	TRUE	21	?++??++???+-?++?-++-??++?+?+?++??+-+	36.2	31.348	0.05076	0.001494	0.117933	0.0146595	8.634e-16	0.0173154	1.92e-12	392	FALSE	1
	cg10503334-chr11:112073481:SNP	cg10503334	TSS200;TSS1500	NM_031938;NM_001037290	BCO2;BCO2		chr11	112046160	chr11:112073481:SNP	rs10891341	27321	0.135898	0.00946	8.508e-47	24998	C	A	0.3215	0.0202	TRUE	33	-------?-?-+----+-------?---------+-	46	59.2447	0.002374	0.0025508	0.129311	0.0135398	1.291e-21	0.0175141	8.538e-15	392	FALSE	1
	cg10503334-chr11:112013786:SNP	cg10503334	TSS200;TSS1500	NM_031938;NM_001037290	BCO2;BCO2		chr11	112046160	chr11:112013786:SNP	rs4937100	32374	0.120513	0.0092426	7.361e-39	26383	G	A	0.3224	0.0191	TRUE	34	------?----+----+--+----?-----------	20.6	41.5745	0.1454	0.0007651	0.117538	0.0107297	6.323e-28	0.0116442	4.202e-25	392	FALSE	1
	cg10503334-chr11:112068271:SNP	cg10503334	TSS200;TSS1500	NM_031938;NM_001037290	BCO2;BCO2		chr11	112046160	chr11:112068271:SNP	rs4935981	22111	0.14977	0.0115785	2.851e-38	16769	C	A	0.318	0.0216	TRUE	21	?--??--???-+?--?+---??--?-?-?--??-+-	59	48.8069	0.0003274	0.0041673	0.142123	0.0193537	2.082e-13	0.0282556	1.155e-07	392	FALSE	1
	cg10503334-chr11:112027364:SNP	cg10503334	TSS200;TSS1500	NM_031938;NM_001037290	BCO2;BCO2		chr11	112046160	chr11:112027364:SNP	rs5744240	18796	0.119394	0.0092572	4.66e-38	26384	A	C	0.3202	0.0242	TRUE	34	++++++?++++-++++-++-++++?+++++++++++	23.1	42.9218	0.1157	0.0008881	0.116094	0.0109474	2.832e-26	0.0120405	3.547e-23	392	FALSE	1
	cg10503334-chr11:112051169:SNP	cg10503334	TSS200;TSS1500	NM_031938;NM_001037290	BCO2;BCO2		chr11	112046160	chr11:112051169:SNP	rs2115763	5009	0.130471	0.0097259	4.95e-41	23624	T	A	0.3229	0.0216	TRUE	31	----?-??-?--------------?---------+-	51.5	61.8462	0.0005471	0.0031636	0.123514	0.0147586	5.812e-17	0.0200503	7.657e-11	392	FALSE	1
	cg10503334-chr11:112059195:INDEL	cg10503334	TSS200;TSS1500	NM_031938;NM_001037290	BCO2;BCO2		chr11	112046160	chr11:112059195:INDEL	chr11.112059195	13035	0.136475	0.0113343	2.165e-33	18487	D	I	0.2917	0.0253	TRUE	22	+++??+????++?++?++++??+??+?+-++?++++	65	59.9947	1.28e-05	0.0053861	0.128339	0.0205302	4.073e-10	0.0323809	2.501e-05	392	FALSE	1
	cg10503334-chr11:112033636:SNP	cg10503334	TSS200;TSS1500	NM_031938;NM_001037290	BCO2;BCO2		chr11	112046160	chr11:112033636:SNP	rs7106524	12524	0.125603	0.0090733	1.4e-43	26350	A	G	0.3467	0.0283	TRUE	34	++++++?++++-++++-++-++++?+++++++++++	33.3	49.4761	0.03265	0.0014168	0.120798	0.0116175	2.534e-25	0.0136034	2.627e-20	392	FALSE	1
	cg10503334-chr11:112055979:SNP	cg10503334	TSS200;TSS1500	NM_031938;NM_001037290	BCO2;BCO2		chr11	112046160	chr11:112055979:SNP	rs2059959	9819	0.135909	0.009329	4.454e-48	25600	G	A	0.3245	0.0208	TRUE	33	------??---+----+-------?-----------	49.9	63.8424	0.0006894	0.0028993	0.129097	0.0138928	1.51e-20	0.018612	2.83e-13	392	FALSE	1
	cg10503334-chr11:112049858:INDEL	cg10503334	TSS200;TSS1500	NM_031938;NM_001037290	BCO2;BCO2		chr11	112046160	chr11:112049858:INDEL	chr11.112049858	3698	0.146909	0.0117077	4.073e-36	15908	D	I	0.3321	0.0208	TRUE	20	?++??+????+-?++?-+++??++?+?+?++??+++	63.1	51.4506	7.992e-05	0.0048281	0.139855	0.0207053	1.433e-11	0.0317036	3.59e-06	392	FALSE	1
	cg10503334-chr11:112068973:SNP	cg10503334	TSS200;TSS1500	NM_031938;NM_001037290	BCO2;BCO2		chr11	112046160	chr11:112068973:SNP	rs4937176	22813	0.136299	0.0092064	1.364e-49	26446	A	G	0.3223	0.0199	TRUE	34	+++++++?+++-++++-+++++++?+++++++++-+	45.2	60.231	0.002608	0.0024104	0.129821	0.0130748	3.11e-23	0.0168034	5.004e-16	392	FALSE	1
	cg10503334-chr11:112056400:SNP	cg10503334	TSS200;TSS1500	NM_031938;NM_001037290	BCO2;BCO2		chr11	112046160	chr11:112056400:SNP	rs34389688	10240	-0.0699258	0.0095696	2.73e-13	26340	T	A	0.2921	0.0236	TRUE	34	+++-++?++++--+---+++++++?+++++++++-+	21.4	41.9746	0.136	0.0008593	-0.0676089	0.0112003	1.576e-09	0.0121721	9.206e-09	392	FALSE	1
	cg10503334-chr11:112072930:SNP	cg10503334	TSS200;TSS1500	NM_031938;NM_001037290	BCO2;BCO2		chr11	112046160	chr11:112072930:SNP	rs4935984	26770	0.135723	0.0094605	1.124e-46	24998	A	G	0.3214	0.0202	TRUE	33	+++++++?+?+-++++-+++++++?+++++++++-+	46.1	59.3848	0.002289	0.0025642	0.12909	0.0135568	1.696e-21	0.0175565	1.07e-14	392	FALSE	1
	cg10503334-chr11:112075085:SNP	cg10503334	TSS200;TSS1500	NM_031938;NM_001037290	BCO2;BCO2		chr11	112046160	chr11:112075085:SNP	rs71478723	28925	-0.0704528	0.009523	1.38e-13	26460	G	A	0.2944	0.0204	TRUE	34	+++-+++?+++--+---+++++++?+++++++++-+	23.2	42.9578	0.1149	0.0009442	-0.068244	0.0112991	1.543e-09	0.0123965	1.321e-08	392	FALSE	1
	cg10503334-chr11:112072161:SNP	cg10503334	TSS200;TSS1500	NM_031938;NM_001037290	BCO2;BCO2		chr11	112046160	chr11:112072161:SNP	rs67245191	26001	0.135667	0.009461	1.239e-46	24998	T	G	0.3214	0.0202	TRUE	33	+++++++?+?+-++++-+++++++?+++++++++-+	46.4	59.6638	0.002128	0.0025907	0.129002	0.0135902	2.261e-21	0.0176401	1.462e-14	392	FALSE	1
	cg10503334-chr11:112052729:INDEL	cg10503334	TSS200;TSS1500	NM_031938;NM_001037290	BCO2;BCO2		chr11	112046160	chr11:112052729:INDEL	chr11.112052729	6569	-0.0858398	0.0116504	1.732e-13	18107	D	I	0.2878	0.0385	TRUE	24	?--?--????-+--+++---??--?-?----??-+-	4.5	24.0888	0.3989	0.0001585	-0.084921	0.012088	2.137e-12	0.0122019	1.993e-12	392	FALSE	1
	cg10503334-chr11:112078120:SNP	cg10503334	TSS200;TSS1500	NM_031938;NM_001037290	BCO2;BCO2		chr11	112046160	chr11:112078120:SNP	rs1972421	31960	0.135768	0.0094575	9.822e-47	24998	T	C	0.3221	0.0199	TRUE	33	+++++++?+?+-++++-+++++++?+++++++++-+	45.9	59.1507	0.002433	0.0025408	0.129129	0.0135266	1.344e-21	0.0174818	8.083e-15	392	FALSE	1
	cg03980991-chr20:16570173:SNP	cg03980991				S_Shore	chr20	16555994	chr20:16570173:SNP	rs6080310	14179	-0.245994	0.0085016	4.33e-184	27252	T	C	0.4892	0.0382	TRUE	35	------------------------?-----------	62.3	90.1678	5.585e-07	0.0042396	-0.232993	0.014614	3.179e-57	0.0225463	1.025e-27	158	FALSE	1
	cg03980991-chr20:16578990:SNP	cg03980991				S_Shore	chr20	16555994	chr20:16578990:SNP	rs6111200	22996	-0.218985	0.0093928	3.18e-120	27740	A	T	0.2853	0.028	TRUE	36	--------+-------+-------------------	60.5	88.5182	1.582e-06	0.0049234	-0.210329	0.0157598	1.252e-40	0.0237552	3.015e-20	158	FALSE	1
	cg03980991-chr20:16626082:SNP	cg03980991				S_Shore	chr20	16555994	chr20:16626082:SNP	rs964216	70088	-0.129029	0.0135655	1.878e-21	27257	T	C	0.113	0.0088	TRUE	35	--------+--++---+------+?---------+-	23.4	44.3853	0.1095	0.0019939	-0.122173	0.0160916	3.142e-14	0.017709	3.192e-13	158	FALSE	1
	cg03980991-chr20:16505629:SNP	cg03980991				S_Shore	chr20	16555994	chr20:16505629:SNP	rs6044070	50365	0.122174	0.0136215	2.988e-19	26430	A	C	0.1179	0.013	TRUE	34	++++-++?-+++--+++++++-++?++++++++++-	14.5	38.5858	0.2317	0.0010837	0.118889	0.0151486	4.222e-15	0.0159272	1.71e-14	158	FALSE	1
	cg03980991-chr20:16602797:SNP	cg03980991				S_Shore	chr20	16555994	chr20:16602797:SNP	rs6034555	46803	0.190361	0.0086545	3.18e-107	26448	G	A	0.4576	0.0276	TRUE	34	-------?---+-+----------?-----------	55.3	73.8103	5.9e-05	0.0031962	0.177758	0.0136775	1.282e-38	0.0193574	8.038e-23	158	FALSE	1
	cg03980991-chr20:16557664:SNP	cg03980991				S_Shore	chr20	16555994	chr20:16557664:SNP	rs6044139	1670	-0.122853	0.0106686	1.104e-30	27208	T	C	0.2022	0.0138	TRUE	35	---+-------+---+----++--?-----------	50.4	68.5164	0.0004106	0.004097	-0.116804	0.0159464	2.393e-13	0.0214992	1.102e-08	158	FALSE	1
	cg03980991-chr20:16601519:SNP	cg03980991				S_Shore	chr20	16555994	chr20:16601519:SNP	rs4813230	45525	-0.213071	0.0095611	5.15e-110	26594	T	C	0.2876	0.0265	TRUE	34	--------+---------------?-?---------	60.8	84.1273	2.39e-06	0.004886	-0.203307	0.0161281	1.962e-36	0.0243744	2.298e-18	158	FALSE	1
	cg03980991-chr20:16622835:SNP	cg03980991				S_Shore	chr20	16555994	chr20:16622835:SNP	rs1984120	66841	-0.128628	0.0135795	2.74e-21	27246	A	T	0.1128	0.0089	TRUE	35	--------+--++---+------+?---------+-	22.7	43.9575	0.1179	0.0019157	-0.122144	0.0160176	2.429e-14	0.0175565	2.362e-13	158	FALSE	1
	cg03980991-chr20:16591354:SNP	cg03980991				S_Shore	chr20	16555994	chr20:16591354:SNP	rs6034549	35360	-0.215513	0.0093584	2.4e-117	27741	T	A	0.2879	0.0267	TRUE	36	++++++++-+++++++-+++++++++++++++++++	62.4	93.1179	3.564e-07	0.0053071	-0.205428	0.0160938	2.589e-37	0.0248982	4.896e-18	158	FALSE	1
	cg03980991-chr20:16547566:SNP	cg03980991				S_Shore	chr20	16555994	chr20:16547566:SNP	rs6044127	8428	-0.120027	0.0105164	3.586e-30	27748	T	C	0.205	0.0132	TRUE	36	-----------+---+----++--------------	48.2	67.5516	0.0007802	0.0037499	-0.114571	0.0153677	8.969e-14	0.0202971	3.349e-09	158	FALSE	1
	cg03980991-chr20:16517078:SNP	cg03980991				S_Shore	chr20	16555994	chr20:16517078:SNP	rs6044087	38916	0.114728	0.008573	7.647e-41	27723	A	G	0.4369	0.024	TRUE	36	++++++++++++-+++-++++++++++++-++++-+	34.8	53.6526	0.02272	0.0014275	0.10952	0.0110882	5.231e-23	0.0131418	2.546e-18	158	FALSE	1
	cg03980991-chr20:16532878:SNP	cg03980991				S_Shore	chr20	16555994	chr20:16532878:SNP	rs6514689	23116	0.115433	0.0085648	2.117e-41	27732	C	T	0.4358	0.0242	TRUE	36	------------+---+------------+----+-	37.2	55.7477	0.01436	0.0015848	0.110018	0.0113069	2.242e-22	0.0136419	2.636e-17	158	FALSE	1
	cg03980991-chr20:16555547:SNP	cg03980991				S_Shore	chr20	16555994	chr20:16555547:SNP	rs6105630	447	0.217858	0.0086262	9.92e-141	27225	G	C	0.4216	0.0349	TRUE	35	------------------------?-----------	46.7	63.7561	0.001484	0.0023109	0.210366	0.0124457	4.296e-64	0.0161758	2.408e-41	158	FALSE	1
	cg03980991-chr20:16576952:SNP	cg03980991				S_Shore	chr20	16555994	chr20:16576952:SNP	rs4814516	20958	-0.219295	0.0093931	1.5e-120	27738	C	T	0.2854	0.0281	TRUE	36	++++++++-+++++++-+++++++++++++++++++	60.5	88.6969	1.494e-06	0.0049401	-0.210688	0.0157762	1.11e-40	0.0238039	3.184e-20	158	FALSE	1
	cg03980991-chr20:16621913:INDEL	cg03980991				S_Shore	chr20	16555994	chr20:16621913:INDEL	chr20.16621913	65919	-0.12353	0.0143855	8.919e-18	24276	D	I	0.1125	0.0094	TRUE	32	-------?+?-++---+------+?------?--+-	15.8	36.8031	0.218	0.0012595	-0.119067	0.0161588	1.725e-13	0.0170784	4.721e-13	158	FALSE	1
	cg03980991-chr20:16607748:SNP	cg03980991				S_Shore	chr20	16555994	chr20:16607748:SNP	rs6111205	51754	0.149564	0.0085731	3.716e-68	27749	A	G	0.419	0.0339	TRUE	36	+++++++++++-++++++++++++++++++++++++	42.4	60.7919	0.004409	0.0019753	0.143402	0.0118712	1.351e-33	0.0148908	9.758e-24	158	FALSE	1
	cg03980991-chr20:16536424:SNP	cg03980991				S_Shore	chr20	16555994	chr20:16536424:SNP	rs6075070	19570	-0.237682	0.0089079	7.55e-157	27750	G	A	0.3418	0.0373	TRUE	36	++++++++++++++++-+++++++++++++++++++	67	106.151	4.309e-09	0.0058886	-0.220288	0.0163508	2.266e-41	0.0270166	1.397e-18	158	FALSE	1
	cg03980991-chr20:16521267:SNP	cg03980991				S_Shore	chr20	16555994	chr20:16521267:SNP	rs6034521	34727	0.15584	0.0099184	1.247e-55	27735	C	G	0.241	0.0198	TRUE	36	+++++++++++++++++++++++++++++-++++++	11.2	39.4031	0.2794	0.0004515	0.153929	0.0107551	1.837e-46	0.0111662	2.872e-44	158	FALSE	1
	cg03980991-chr20:16552238:SNP	cg03980991				S_Shore	chr20	16555994	chr20:16552238:SNP	rs4813226	3756	0.179043	0.0096939	3.623e-76	27726	T	A	0.2575	0.0227	TRUE	36	------------------------------------	24.3	46.2482	0.09673	0.0011017	0.175437	0.0115773	7.177e-52	0.0128093	2.136e-44	158	FALSE	1
	cg03980991-chr20:16410855:SNP	cg03980991				S_Shore	chr20	16555994	chr20:16410855:SNP	rs6111113	145139	0.0710171	0.0086279	1.855e-16	27742	T	C	0.4151	0.0186	TRUE	36	++++-+++++++--+-+++++++++++++++++++-	0	32.6744	0.5809	0	0.0710171	0.0086279	1.855e-16	0.0086279	1.855e-16	158	FALSE	1
	cg03980991-chr20:16545274:SNP	cg03980991				S_Shore	chr20	16555994	chr20:16545274:SNP	rs6131843	10720	-0.120517	0.0108192	8.084e-29	26432	A	G	0.2034	0.014	TRUE	34	---+---?---+--------++--?-----------	51.3	67.693	0.0003485	0.0042425	-0.114968	0.0163478	2.027e-12	0.0221934	5.626e-08	158	FALSE	1
	cg03980991-chr20:16588460:SNP	cg03980991				S_Shore	chr20	16555994	chr20:16588460:SNP	rs945239	32466	-0.216548	0.0093804	6.52e-118	27719	T	C	0.2862	0.0274	TRUE	36	--------+-------+-------------------	62	92.0487	5.057e-07	0.0052338	-0.206784	0.0160388	4.944e-38	0.02467	1.668e-18	158	FALSE	1
	cg03980991-chr20:16627913:SNP	cg03980991				S_Shore	chr20	16555994	chr20:16627913:SNP	rs13038362	71919	-0.128918	0.0134942	1.253e-21	27750	C	A	0.1121	0.0094	TRUE	36	++++++++-++--+++-++++++-++++++++++-+	20.5	44.05	0.1404	0.0017177	-0.122766	0.015675	4.802e-15	0.0169834	3.179e-14	158	FALSE	1
	cg03980991-chr20:16584772:INDEL	cg03980991				S_Shore	chr20	16555994	chr20:16584772:INDEL	chr20.16584772	28778	-0.208473	0.0099773	5.98e-97	24276	D	I	0.2909	0.0272	TRUE	32	-------?+?------+-------?------?----	66.2	91.7888	6.282e-08	0.0063516	-0.19618	0.0181579	3.291e-27	0.0295421	1.704e-12	158	FALSE	1
	cg03980991-chr20:16627190:SNP	cg03980991				S_Shore	chr20	16555994	chr20:16627190:SNP	rs6034561	71196	-0.128265	0.0134708	1.704e-21	27739	C	G	0.1127	0.0091	TRUE	36	--------+--++---+------+----------+-	21.3	44.4816	0.1308	0.0017932	-0.121864	0.0157357	9.602e-15	0.0171201	6.781e-14	158	FALSE	1
	cg03980991-chr20:16556644:SNP	cg03980991				S_Shore	chr20	16555994	chr20:16556644:SNP	rs6034536	650	0.217888	0.0086208	6.07e-141	27251	A	C	0.4214	0.0351	TRUE	35	++++++++++++++++++++++++?+++++++++++	47.1	64.254	0.001302	0.0023467	0.21024	0.0124891	1.377e-63	0.0162918	8.573e-41	158	FALSE	1
	cg03980991-chr20:16546134:SNP	cg03980991				S_Shore	chr20	16555994	chr20:16546134:SNP	rs6044121	9860	0.133771	0.0126614	4.318e-26	27257	T	C	0.135	0.0151	TRUE	35	+++++++++++--++-++++++++?+++++++++++	53.6	73.2812	0.000106	0.0065699	0.124148	0.0195625	2.206e-10	0.0272895	9.491e-07	158	FALSE	1
	cg03980991-chr20:16593159:SNP	cg03980991				S_Shore	chr20	16555994	chr20:16593159:SNP	rs1105853	37165	-0.215801	0.009357	1.09e-117	27739	A	G	0.2878	0.0267	TRUE	36	--------+-------+-------------------	62.9	94.346	2.379e-07	0.0054175	-0.205757	0.0161948	5.54e-37	0.0252228	1.171e-17	158	FALSE	1
	cg03980991-chr20:16541520:SNP	cg03980991				S_Shore	chr20	16555994	chr20:16541520:SNP	rs6044117	14474	0.204567	0.0085891	2.22e-125	26989	G	A	0.4469	0.0412	TRUE	35	-------?-------------+--------------	51.7	70.4532	0.0002386	0.0028075	0.195425	0.0130441	9.639e-51	0.0177979	1.416e-30	158	FALSE	1
	cg03980991-chr20:16598928:SNP	cg03980991				S_Shore	chr20	16555994	chr20:16598928:SNP	rs6044169	42934	-0.190035	0.009276	2.83e-93	26614	A	G	0.3174	0.0215	TRUE	34	--------+-------+-------?-?---------	52	68.7652	0.0002572	0.0032167	-0.180865	0.0141339	1.713e-37	0.0193293	8.243e-23	158	FALSE	1
	cg03980991-chr20:16518486:SNP	cg03980991				S_Shore	chr20	16555994	chr20:16518486:SNP	rs6044092	37508	0.114851	0.0085689	5.784e-41	27734	T	C	0.4364	0.024	TRUE	36	++++++++++++-+++-++++++++++++-++++-+	36.4	55.0423	0.0168	0.0015323	0.109465	0.0112359	1.986e-22	0.0134757	1.557e-17	158	FALSE	1
	cg03980991-chr20:16568537:SNP	cg03980991				S_Shore	chr20	16555994	chr20:16568537:SNP	rs910319	12543	0.165514	0.0100723	1.117e-60	27247	C	T	0.24	0.0257	TRUE	35	------------------------?---------+-	9.3	37.466	0.3131	0.000367	0.164002	0.0107747	2.563e-52	0.0110991	2.735e-50	158	FALSE	1
	cg03980991-chr20:16557283:SNP	cg03980991				S_Shore	chr20	16555994	chr20:16557283:SNP	rs4588261	1289	0.216371	0.0087492	5.06e-135	26468	G	A	0.4217	0.0363	TRUE	34	-------?----------------?-----------	48.1	63.5337	0.001095	0.0024435	0.208467	0.0128161	1.72e-59	0.0168446	9.163e-38	158	FALSE	1
	cg03980991-chr20:16408107:SNP	cg03980991				S_Shore	chr20	16555994	chr20:16408107:SNP	rs6043937	147887	0.0712567	0.0086232	1.416e-16	27745	G	A	0.4154	0.0186	TRUE	36	----+-------++-+-------------------+	0	32.9026	0.5697	0	0.0712567	0.0086232	1.416e-16	0.0086232	1.416e-16	158	FALSE	1
	cg03980991-chr20:16570165:SNP	cg03980991				S_Shore	chr20	16555994	chr20:16570165:SNP	rs6080309	14171	0.245852	0.0085011	6.68e-184	27254	T	C	0.5095	0.0379	TRUE	35	++++++++++++++++++++++++?+++++++++++	62.7	91.2276	3.94e-07	0.0043192	0.232467	0.0146992	2.455e-56	0.0228098	4.357e-27	158	FALSE	1
	cg03980991-chr20:16520982:INDEL	cg03980991				S_Shore	chr20	16555994	chr20:16520982:INDEL	chr20.16520982	35012	0.134586	0.0134992	2.064e-23	16769	I	D	0.2038	0.0364	TRUE	21	?--??--???-+?+-?+---??--?-?-?--??---	37.7	32.0805	0.04245	0.0023711	0.132462	0.0180926	2.455e-13	0.0216531	5.114e-10	158	FALSE	1
	cg03980991-chr20:16596613:SNP	cg03980991				S_Shore	chr20	16555994	chr20:16596613:SNP	rs13042615	40619	0.140841	0.0126465	8.313e-29	27226	A	G	0.1364	0.0151	TRUE	35	+++++++++++--++-++++++++?+++++++++++	53.9	73.708	9.36e-05	0.0066249	0.133949	0.0195829	7.912e-12	0.0274162	2.79e-07	158	FALSE	1
	cg03980991-chr20:16565025:SNP	cg03980991				S_Shore	chr20	16555994	chr20:16565025:SNP	rs6111195	9031	0.136075	0.0125581	2.332e-27	27239	G	A	0.1385	0.0154	TRUE	35	-----------++--+--------?-----------	53.1	72.5549	0.0001308	0.0063428	0.127022	0.0192954	4.61e-11	0.0267985	3.82e-07	158	FALSE	1
	cg03980991-chr20:16604854:SNP	cg03980991				S_Shore	chr20	16555994	chr20:16604854:SNP	rs6080334	48860	0.15008	0.0086452	1.659e-67	27248	A	T	0.4174	0.0334	TRUE	35	+++++++++++-++++++++++++?+++++++++++	43.4	60.0387	0.003836	0.0020302	0.143863	0.0120798	1.058e-32	0.0152661	8.283e-23	158	FALSE	1
	cg03980991-chr20:16550888:SNP	cg03980991				S_Shore	chr20	16555994	chr20:16550888:SNP	rs4814509	5106	0.149421	0.0152652	1.264e-22	24996	C	A	0.0952	0.0115	TRUE	33	-------?+?---+----------?----+-----+	7.6	34.6193	0.3439	0.0006384	0.14794	0.0161283	4.613e-20	0.0165147	1.459e-19	158	FALSE	1
	cg03980991-chr20:16603714:SNP	cg03980991				S_Shore	chr20	16555994	chr20:16603714:SNP	rs4813232	47720	-0.143327	0.0094262	3.264e-52	24996	T	C	0.3497	0.0231	TRUE	33	-------?+?--------------?-----------	51.9	66.5961	0.000318	0.0032184	-0.139889	0.0143661	2.087e-22	0.0196171	2.747e-13	158	FALSE	1
	cg03980991-chr20:16560043:SNP	cg03980991				S_Shore	chr20	16555994	chr20:16560043:SNP	rs6034538	4049	-0.122071	0.0106981	3.703e-30	27240	T	C	0.2003	0.0139	TRUE	35	-----------+--------++--?-----------	46.9	64.0084	0.001389	0.0035822	-0.116161	0.0154544	5.632e-14	0.0201402	1.352e-09	158	FALSE	1
	cg03980991-chr20:16558260:SNP	cg03980991				S_Shore	chr20	16555994	chr20:16558260:SNP	rs13044683	2266	0.138276	0.0126285	6.681e-28	27251	A	G	0.1359	0.0151	TRUE	35	+++++++++++--++-++++++++?+++++++++++	53.5	73.0843	0.0001122	0.0065022	0.129503	0.0194772	2.952e-11	0.0271455	3.508e-07	158	FALSE	1
	cg03980991-chr20:16577762:SNP	cg03980991				S_Shore	chr20	16555994	chr20:16577762:SNP	rs114740521	21768	-0.20453	0.0118336	6.231e-67	17254	T	A	0.2927	0.0314	TRUE	22	?++??++???++?++?-+++??++++?+?++??+++	64.3	58.8751	1.887e-05	0.0057082	-0.193534	0.0211992	6.893e-20	0.0331764	7.052e-10	158	FALSE	1
	cg03980991-chr20:16532541:SNP	cg03980991				S_Shore	chr20	16555994	chr20:16532541:SNP	rs6111174	23453	-0.218058	0.0088178	5.17e-135	27742	T	C	0.3605	0.0413	TRUE	36	----------------+-------------------	65.1	100.227	3.313e-08	0.0052892	-0.203685	0.0157319	2.435e-38	0.0252508	5.837e-18	158	FALSE	1
	cg03980991-chr20:16405285:SNP	cg03980991				S_Shore	chr20	16555994	chr20:16405285:SNP	rs6080256	150709	0.070644	0.0086245	2.588e-16	27736	G	C	0.4152	0.0185	TRUE	36	----+-------++-+-------------------+	0	33.9667	0.5178	0	0.070644	0.0086245	2.588e-16	0.0086245	2.588e-16	158	FALSE	1
	cg03980991-chr20:16546398:SNP	cg03980991				S_Shore	chr20	16555994	chr20:16546398:SNP	rs6044124	9596	0.133369	0.0126612	6.04e-26	27253	A	G	0.135	0.0151	TRUE	35	+++++++++++--++-++++++++?+++++++++++	53.9	73.7104	9.353e-05	0.0066416	0.123638	0.0196202	2.946e-10	0.0274488	1.181e-06	158	FALSE	1
	cg03980991-chr20:16541661:SNP	cg03980991				S_Shore	chr20	16555994	chr20:16541661:SNP	rs6034532	14333	-0.238886	0.0090396	6.8e-154	26963	A	G	0.3415	0.0384	TRUE	35	-------?--------+-------------------	67.1	103.336	6.423e-09	0.0059189	-0.220928	0.016638	3.086e-40	0.027474	3.469e-18	158	FALSE	1
	cg03980991-chr20:16518391:SNP	cg03980991				S_Shore	chr20	16555994	chr20:16518391:SNP	rs6044090	37603	0.11357	0.0085753	4.891e-40	27717	T	C	0.4369	0.0238	TRUE	36	++++++++-+++-+++-++++++++++++-++++-+	37	55.5923	0.01487	0.0015767	0.108084	0.0113016	1.137e-21	0.0136205	7.545e-17	158	FALSE	1
	cg03980991-chr20:16601868:SNP	cg03980991				S_Shore	chr20	16555994	chr20:16601868:SNP	rs6044174	45874	-0.21206	0.0097513	7.41e-105	25838	G	C	0.2838	0.0243	TRUE	33	+++++++?-++++-++++++++++?+?+++++++++	60.9	81.749	3.116e-06	0.0049544	-0.203233	0.0165001	7.326e-35	0.0249113	1.701e-17	158	FALSE	1
	cg03980991-chr20:16638858:SNP	cg03980991				S_Shore	chr20	16555994	chr20:16638858:SNP	rs6135829	82864	-0.128483	0.0134957	1.727e-21	27739	T	C	0.1122	0.0095	TRUE	36	--------+--++---+------+----------+-	21.5	44.5868	0.1285	0.0018201	-0.122066	0.015791	1.075e-14	0.0171923	7.823e-14	158	FALSE	1
	cg03980991-chr20:16589316:SNP	cg03980991				S_Shore	chr20	16555994	chr20:16589316:SNP	rs6105637	33322	-0.198386	0.0104094	5.61e-81	22260	A	T	0.2906	0.0252	TRUE	29	-------?-?------+-------?-??-?-?----	62	73.648	5.666e-06	0.0052186	-0.191121	0.01795	1.793e-26	0.0273798	4.302e-13	158	FALSE	1
	cg03980991-chr20:16534797:SNP	cg03980991				S_Shore	chr20	16555994	chr20:16534797:SNP	rs6111175	21197	0.15828	0.0099315	3.499e-57	27748	A	C	0.2404	0.0195	TRUE	36	++++++++++++++++++++++++++++++++++++	8.9	38.4045	0.3179	0.00035	0.156722	0.0105921	1.551e-49	0.0108976	8.495e-48	158	FALSE	1
	cg03980991-chr20:16514903:INDEL	cg03980991				S_Shore	chr20	16555994	chr20:16514903:INDEL	chr20.16514903	41091	-0.140006	0.0117938	1.672e-32	14836	I	D	0.4123	0.0207	TRUE	18	?++??++???++?++??+++??++?+???++???++	66	49.9389	4.317e-05	0.0050069	-0.129758	0.0215948	1.87e-09	0.0346454	5.319e-05	158	FALSE	1
	cg03980991-chr20:16511264:SNP	cg03980991				S_Shore	chr20	16555994	chr20:16511264:SNP	rs4814506	44730	-0.212451	0.0090571	1.13e-121	26426	T	C	0.3584	0.0416	TRUE	34	-------?----------------?-----------	66.1	97.3931	2.839e-08	0.0055245	-0.198798	0.0164303	1.063e-33	0.0267303	1.897e-15	158	FALSE	1
	cg03980991-chr20:16563272:SNP	cg03980991				S_Shore	chr20	16555994	chr20:16563272:SNP	rs6135804	7278	0.195072	0.0088559	1.57e-107	27257	G	A	0.3766	0.041	TRUE	35	----------------+----+--?-----------	32.2	50.1585	0.03654	0.0013226	0.189484	0.0112622	1.604e-63	0.0130646	2.06e-50	158	FALSE	1
	cg03980991-chr20:16598615:SNP	cg03980991				S_Shore	chr20	16555994	chr20:16598615:SNP	rs6044168	42621	-0.191025	0.0093268	3.16e-93	26453	C	T	0.3153	0.022	TRUE	34	+++++++?-+++++++-+++++++?+++++++++++	51.4	67.8758	0.000331	0.003172	-0.181661	0.014127	7.642e-38	0.0191838	2.336e-23	158	FALSE	1
	cg03980991-chr20:16585314:SNP	cg03980991				S_Shore	chr20	16555994	chr20:16585314:SNP	rs928624	29320	-0.214786	0.0093519	9.93e-117	27742	C	T	0.2883	0.027	TRUE	36	++++++++-+++++++-+++++++++++++++++++	62.9	94.3107	2.407e-07	0.0054082	-0.204926	0.0161823	9.407e-37	0.0251995	1.549e-17	158	FALSE	1
	cg03980991-chr20:16603291:SNP	cg03980991				S_Shore	chr20	16555994	chr20:16603291:SNP	rs6131851	47297	0.108437	0.0119118	8.764e-20	27227	A	C	0.156	0.0162	TRUE	35	+++++++++++--+-+++++++++?+-+++++++++	40.7	57.3	0.00747	0.0034493	0.10149	0.0162365	4.086e-10	0.0200749	6.605e-08	158	FALSE	1
	cg03980991-chr20:16541494:SNP	cg03980991				S_Shore	chr20	16555994	chr20:16541494:SNP	rs6034531	14500	-0.238641	0.009037	1.14e-153	26974	A	G	0.3417	0.0383	TRUE	35	-------?--------+-------------------	66.9	102.775	7.812e-09	0.0058675	-0.220825	0.0165885	1.974e-40	0.0273169	2.415e-18	158	FALSE	1
	cg03980991-chr20:16532420:SNP	cg03980991				S_Shore	chr20	16555994	chr20:16532420:SNP	rs4814507	23574	0.114829	0.0085647	5.481e-41	27741	C	A	0.4363	0.0243	TRUE	36	------------+---+------------+----+-	37.6	56.1083	0.01324	0.0016123	0.10937	0.0113461	5.451e-22	0.01373	6.095e-17	158	FALSE	1
	cg03980991-chr20:16563167:SNP	cg03980991				S_Shore	chr20	16555994	chr20:16563167:SNP	rs6044146	7173	0.136053	0.0124935	1.287e-27	27235	T	G	0.1404	0.0159	TRUE	35	+++++++++++--++-++++++++?+++++++++++	56.1	77.4353	3.097e-05	0.0070718	0.127791	0.0198238	1.146e-10	0.028454	1.74e-06	158	FALSE	1
	cg03980991-chr20:16603596:SNP	cg03980991				S_Shore	chr20	16555994	chr20:16603596:SNP	rs4813231	47602	0.153974	0.008859	1.158e-67	26451	A	G	0.3889	0.0252	TRUE	34	+++++++?+++-++++++++++++?+++++++++++	50.6	66.7807	0.0004501	0.0027703	0.144974	0.0132959	1.107e-27	0.0179276	8.797e-18	158	FALSE	1
	cg03980991-chr20:16529679:INDEL	cg03980991				S_Shore	chr20	16555994	chr20:16529679:INDEL	chr20.16529679	26315	-0.170802	0.0175468	2.157e-22	7501	D	I	0.3196	0.0171	TRUE	11	-??--???+???-??-????--????-?-???-???	41.3	17.0333	0.07363	0.0024733	-0.161764	0.0239283	1.377e-11	0.0298881	1.099e-08	158	FALSE	1
	cg03980991-chr20:16578621:SNP	cg03980991				S_Shore	chr20	16555994	chr20:16578621:SNP	rs6131849	22627	-0.105482	0.0105756	1.979e-23	27745	A	G	0.2037	0.0172	TRUE	36	-----------++-------++--------------	38.6	57.045	0.01071	0.0025687	-0.101093	0.0141708	9.756e-13	0.0172367	9.38e-10	158	FALSE	1
	cg03980991-chr20:16599861:SNP	cg03980991				S_Shore	chr20	16555994	chr20:16599861:SNP	rs6044173	43867	-0.190708	0.0091773	6.5e-96	27216	G	A	0.3161	0.0207	TRUE	35	++++++++-+++++++-+++++++?+++++++++++	49.6	67.4275	0.0005544	0.0029383	-0.182359	0.0136203	7.031e-41	0.0182	1.085e-25	158	FALSE	1
	cg03980991-chr20:16528288:SNP	cg03980991				S_Shore	chr20	16555994	chr20:16528288:SNP	rs1997902	27706	-0.218059	0.0088211	6.47e-135	27742	A	G	0.3603	0.0415	TRUE	36	----------------+-------------------	64.8	99.4945	4.248e-08	0.0052336	-0.203776	0.0156804	1.295e-38	0.0250756	3.436e-18	158	FALSE	1
	cg03980991-chr20:16576328:INDEL	cg03980991				S_Shore	chr20	16555994	chr20:16576328:INDEL	chr20.16576328	20334	0.237187	0.0182372	1.136e-38	7507	D	I	0.725	0.0161	TRUE	11	+??++???+???+??+????++????+?+???+???	63.5	27.4292	0.002226	0.0066217	0.22704	0.0315637	6.336e-13	0.0500231	2.121e-06	158	FALSE	1
	cg03980991-chr20:16608530:INDEL	cg03980991				S_Shore	chr20	16555994	chr20:16608530:INDEL	chr20.16608530	52536	0.142093	0.0100691	3.215e-45	24269	D	I	0.2801	0.0201	TRUE	32	+++++++?-?++++++++++++++?++++++?++++	18.1	37.8296	0.1856	0.0007253	0.138684	0.0114764	1.279e-33	0.0122875	6.267e-31	158	FALSE	1
	cg03980991-chr20:16522928:SNP	cg03980991				S_Shore	chr20	16555994	chr20:16522928:SNP	rs6034524	33066	0.1149	0.0085673	5.185e-41	27743	T	C	0.4364	0.0243	TRUE	36	++++++++-+++-+++-++++++++++++-++++-+	37.1	55.6069	0.01482	0.0015749	0.109531	0.0112944	3.08e-22	0.0136115	3.136e-17	158	FALSE	1
	cg03980991-chr20:16597324:SNP	cg03980991				S_Shore	chr20	16555994	chr20:16597324:SNP	rs6034554	41330	-0.216109	0.0093661	8.55e-118	27749	A	C	0.2871	0.0273	TRUE	36	--------+---------------------------	62.2	92.5813	4.249e-07	0.0052668	-0.206167	0.0160598	1.012e-37	0.0247751	2.713e-18	158	FALSE	1
	cg03980991-chr20:16561909:SNP	cg03980991				S_Shore	chr20	16555994	chr20:16561909:SNP	rs2328045	5915	0.135792	0.0125552	2.903e-27	27252	G	C	0.1386	0.0155	TRUE	35	-----------++--+--------?-----------	54.5	74.7746	6.845e-05	0.0067046	0.12675	0.0195836	9.657e-11	0.027612	8.749e-07	158	FALSE	1
	cg03980991-chr20:16656494:SNP	cg03980991				S_Shore	chr20	16555994	chr20:16656494:SNP	rs35568168	100500	-0.155504	0.0162907	1.354e-21	27223	G	A	0.0752	0.0073	TRUE	35	++++-+++-++-+++--++++++-?+++++++++--	42.8	59.4406	0.004448	0.0070533	-0.133973	0.0227806	4.078e-09	0.0284804	4.76e-08	158	FALSE	1
	cg03980991-chr20:16528451:SNP	cg03980991				S_Shore	chr20	16555994	chr20:16528451:SNP	rs17743099	27543	-0.172683	0.0176859	1.608e-22	26429	C	T	0.0667	0.0118	TRUE	34	+++++++?-+++-++-+++++++-?++++++++++-	41.7	56.6171	0.006438	0.0077541	-0.158201	0.0246927	1.486e-10	0.0303431	1.263e-08	158	FALSE	1
	cg03980991-chr20:16595619:SNP	cg03980991				S_Shore	chr20	16555994	chr20:16595619:SNP	rs6034552	39625	-0.216848	0.009364	1.22e-118	27740	T	C	0.2871	0.0273	TRUE	36	--------+---------------------------	61.4	90.5816	8.146e-07	0.0050814	-0.207203	0.0158841	6.817e-39	0.0242343	3.622e-19	158	FALSE	1
	cg03980991-chr20:16622039:SNP	cg03980991				S_Shore	chr20	16555994	chr20:16622039:SNP	rs928627	66045	-0.128675	0.0135806	2.669e-21	27244	G	A	0.1128	0.0089	TRUE	35	++++++++-++--+++-++++++-?+++++++++-+	22.9	44.1079	0.1149	0.0019449	-0.122122	0.0160505	2.77e-14	0.017618	2.801e-13	158	FALSE	1
	cg03980991-chr20:16608318:INDEL	cg03980991				S_Shore	chr20	16555994	chr20:16608318:INDEL	chr20.16608318	52324	0.15061	0.0110303	1.907e-42	16768	D	I	0.4091	0.0272	TRUE	21	?++??++???+-?++?++++??++?+?+?++??+++	54.9	44.3158	0.001365	0.003192	0.1421	0.0175822	6.372e-16	0.0244409	7.174e-10	158	FALSE	1
	cg03980991-chr20:16603419:SNP	cg03980991				S_Shore	chr20	16555994	chr20:16603419:SNP	rs6080332	47425	0.188942	0.0086529	1.06e-105	26429	T	C	0.4548	0.0268	TRUE	34	+++++++?+++-++++++++++++?+++++++++++	53.9	71.5149	0.0001163	0.0030152	0.177034	0.0134604	1.654e-39	0.0187518	7.06e-24	158	FALSE	1
	cg03980991-chr20:16605259:INDEL	cg03980991				S_Shore	chr20	16555994	chr20:16605259:INDEL	chr20.16605259	49265	0.145419	0.009228	6.017e-56	24245	I	D	0.4016	0.0313	TRUE	32	-------?+?-+---+--------?------?----	52.6	65.3709	0.0002998	0.0030706	0.135093	0.0141739	1.556e-21	0.0194595	7.846e-14	158	FALSE	1
	cg03980991-chr20:16589314:INDEL	cg03980991				S_Shore	chr20	16555994	chr20:16589314:INDEL	chr20.16589314	33320	-0.229889	0.0196432	1.227e-31	6893	D	I	0.2523	0.0188	TRUE	10	-??--???+???-??-????--??????-???-???	69.2	29.2538	0.0005871	0.0091353	-0.214249	0.037323	9.445e-09	0.0638489	0.0003176	158	FALSE	1
	cg03980991-chr20:16605938:SNP	cg03980991				S_Shore	chr20	16555994	chr20:16605938:SNP	rs6080338	49944	0.149423	0.0086477	6.783e-67	27250	A	T	0.4177	0.0333	TRUE	35	+++++++++++-++++++++++++?+++++++++++	42.8	59.4297	0.00446	0.0019838	0.143372	0.0120174	8.228e-33	0.0151157	4.82e-23	158	FALSE	1
	cg03980991-chr20:16555620:SNP	cg03980991				S_Shore	chr20	16555994	chr20:16555620:SNP	rs6105631	374	0.137722	0.0126388	1.193e-27	27252	C	G	0.1357	0.0149	TRUE	35	+++++++++++--++-++++++++?+++++++++++	54.1	74.0816	8.391e-05	0.0066793	0.128687	0.0196284	5.522e-11	0.0275382	5.699e-07	158	FALSE	1
	cg03980991-chr20:16627355:SNP	cg03980991				S_Shore	chr20	16555994	chr20:16627355:SNP	rs6135819	71361	-0.128728	0.0134942	1.436e-21	27748	G	A	0.1122	0.0095	TRUE	36	++++++++-++--+++-++++++-++++++++++-+	20.2	43.8638	0.1447	0.0016824	-0.12264	0.0156356	4.376e-15	0.0169117	2.704e-14	158	FALSE	1
	cg03980991-chr20:16533812:SNP	cg03980991				S_Shore	chr20	16555994	chr20:16533812:SNP	rs6034527	22182	0.157942	0.0099335	6.342e-57	27736	T	C	0.2404	0.0195	TRUE	36	++++++++++++++++++++++++++++++++++++	8.7	38.3165	0.3214	0.0003411	0.156385	0.0105782	1.867e-49	0.0108748	8.574e-48	158	FALSE	1
	cg03980991-chr20:16637462:SNP	cg03980991				S_Shore	chr20	16555994	chr20:16637462:SNP	rs6135828	81468	-0.128522	0.0134908	1.625e-21	27737	G	C	0.1122	0.0094	TRUE	36	++++++++-++--+++-++++++-++++++++++-+	21.2	44.4418	0.1316	0.0017912	-0.12212	0.0157547	9.094e-15	0.0171301	6.254e-14	158	FALSE	1
	cg03980991-chr20:16557295:SNP	cg03980991				S_Shore	chr20	16555994	chr20:16557295:SNP	rs4297956	1301	0.217666	0.0086197	1.07e-140	27246	G	A	0.4213	0.0355	TRUE	35	------------------------?-----------	46.7	63.8349	0.001453	0.0023135	0.210155	0.0124446	5.578e-64	0.0161835	3.082e-41	158	FALSE	1
	cg03980991-chr20:16575942:SNP	cg03980991				S_Shore	chr20	16555994	chr20:16575942:SNP	rs2207205	19948	-0.218818	0.0093785	2.1e-120	27738	T	C	0.2866	0.0278	TRUE	36	--------+-------+-------------------	61.4	90.6214	8.042e-07	0.0051012	-0.210157	0.0159179	8.48e-40	0.0242827	2.036e-19	158	FALSE	1
	cg03980991-chr20:16562296:SNP	cg03980991				S_Shore	chr20	16555994	chr20:16562296:SNP	rs2179905	6302	0.136616	0.0125511	1.363e-27	27241	C	T	0.1388	0.0154	TRUE	35	-----------++--+--------?-----------	55.2	75.8161	5.029e-05	0.0068715	0.127481	0.0197125	9.996e-11	0.0279875	1.054e-06	158	FALSE	1
	cg03980991-chr20:16545359:SNP	cg03980991				S_Shore	chr20	16555994	chr20:16545359:SNP	rs6135798	10635	-0.271711	0.0086272	1.03e-217	26449	A	T	0.4438	0.0327	TRUE	34	-------?----------------?-----------	73.9	126.616	6.795e-13	0.007289	-0.254109	0.0177624	2.007e-46	0.0331014	2.241e-16	158	FALSE	1
	cg03980991-chr20:16561360:SNP	cg03980991				S_Shore	chr20	16555994	chr20:16561360:SNP	rs6514693	5366	0.13266	0.0125149	2.974e-26	27256	A	G	0.1397	0.0153	TRUE	35	+++++++++++--++-++++++++?+++++++++++	56.4	77.897	2.694e-05	0.0071715	0.123605	0.0199255	5.526e-10	0.0286728	3.715e-06	158	FALSE	1
	cg03980991-chr20:16566505:SNP	cg03980991				S_Shore	chr20	16555994	chr20:16566505:SNP	rs4814513	10511	-0.218364	0.0094749	1.59e-117	27231	A	C	0.2862	0.0275	TRUE	35	--------+---------------?-----------	61	87.2578	1.44e-06	0.0049912	-0.209143	0.0160218	6.057e-39	0.0243163	2.705e-19	158	FALSE	1
	cg03980991-chr20:16590042:SNP	cg03980991				S_Shore	chr20	16555994	chr20:16590042:SNP	rs6044163	34048	0.162778	0.0105292	6.489e-54	27731	G	C	0.21	0.0217	TRUE	36	----------------------------------+-	0	28.2834	0.7822	0	0.162778	0.0105292	6.489e-54	0.0105292	6.489e-54	158	FALSE	1
	cg03980991-chr20:16562460:SNP	cg03980991				S_Shore	chr20	16555994	chr20:16562460:SNP	rs34678561	6466	0.136755	0.0125511	1.207e-27	27240	T	C	0.1388	0.0154	TRUE	35	+++++++++++--++-++++++++?+++++++++++	55.2	75.8187	5.025e-05	0.006872	0.127645	0.019713	9.472e-11	0.0279885	1.029e-06	158	FALSE	1
	cg03980991-chr20:16377100:SNP	cg03980991				S_Shore	chr20	16555994	chr20:16377100:SNP	rs6034469	178894	0.0820323	0.0090571	1.338e-19	27237	A	G	0.3361	0.0224	TRUE	35	++++-++++++---+-++-+++++?+++++++++++	0.1	34.02	0.4668	1.7e-06	0.0820217	0.0090611	1.403e-19	0.0090625	1.405e-19	158	FALSE	1
	cg03980991-chr20:16399847:SNP	cg03980991				S_Shore	chr20	16555994	chr20:16399847:SNP	rs1884660	156147	0.069552	0.0087041	1.341e-15	27218	C	T	0.416	0.0193	TRUE	35	---++-------++-+--------?----------+	0	32.882	0.5223	0	0.069552	0.0087041	1.341e-15	0.0087041	1.341e-15	158	FALSE	1
	cg03980991-chr20:16518993:SNP	cg03980991				S_Shore	chr20	16555994	chr20:16518993:SNP	rs6044094	37001	0.114449	0.0085718	1.155e-40	27743	C	T	0.4364	0.0245	TRUE	36	------------+---+------------+----+-	36.9	55.4705	0.01528	0.0015662	0.109043	0.0112865	4.397e-22	0.0135852	3.621e-17	158	FALSE	1
	cg03980991-chr20:16400672:SNP	cg03980991				S_Shore	chr20	16555994	chr20:16400672:SNP	rs1012904	155322	0.0701041	0.0087045	8.03e-16	27223	A	G	0.4154	0.0188	TRUE	35	++++-+++++++--+-++++++++?++++++++++-	0	32.231	0.5545	0	0.0701041	0.0087045	8.03e-16	0.0087045	8.03e-16	158	FALSE	1
	cg03980991-chr20:16640901:SNP	cg03980991				S_Shore	chr20	16555994	chr20:16640901:SNP	rs16998035	84907	-0.131766	0.0135514	2.396e-22	27257	G	A	0.1131	0.0089	TRUE	35	+++++++++++--+++-++++++-?+++++++++-+	16.8	40.8481	0.1949	0.0013121	-0.126724	0.0153036	1.225e-16	0.0162809	5.806e-16	158	FALSE	1
	cg03980991-chr20:16528266:SNP	cg03980991				S_Shore	chr20	16555994	chr20:16528266:SNP	rs2328044	27728	0.164831	0.0126738	1.137e-38	17255	G	C	0.2367	0.0221	TRUE	22	?--??--???--?--?----??----?-?+-??---	23.8	27.5533	0.1533	0.0011335	0.160133	0.0152311	7.482e-26	0.0166289	3.679e-23	158	FALSE	1
	cg03980991-chr20:16534461:SNP	cg03980991				S_Shore	chr20	16555994	chr20:16534461:SNP	rs6080300	21533	0.158977	0.0100707	3.877e-56	27023	A	G	0.2399	0.0196	TRUE	35	+++++++++++++++++++++++++++++++?++++	10.6	38.0221	0.2912	0.0004258	0.157111	0.0108808	2.928e-47	0.0112621	3.018e-45	158	FALSE	1
	cg03980991-chr20:16589976:SNP	cg03980991				S_Shore	chr20	16555994	chr20:16589976:SNP	rs6044162	33982	-0.215749	0.0093576	1.28e-117	27732	G	A	0.288	0.027	TRUE	36	++++++++-+++++++-+++++++++++++++++++	62.4	93.1896	3.481e-07	0.0053127	-0.205957	0.0160993	1.795e-37	0.0249152	4.746e-18	158	FALSE	1
	cg03980991-chr20:16555386:SNP	cg03980991				S_Shore	chr20	16555994	chr20:16555386:SNP	rs6044135	608	-0.125331	0.010565	1.848e-32	27741	T	C	0.2023	0.0138	TRUE	36	---+-------+--------++--------------	48.5	68.0126	0.0006894	0.0038385	-0.120244	0.0154959	8.512e-15	0.0205302	1.03e-09	158	FALSE	1
	cg03980991-chr20:16558790:SNP	cg03980991				S_Shore	chr20	16555994	chr20:16558790:SNP	rs6044141	2796	0.138051	0.0126328	8.471e-28	27251	C	T	0.1358	0.015	TRUE	35	-----------++--+--------?-----------	53.6	73.2499	0.000107	0.0065343	0.129177	0.0195075	3.546e-11	0.0272161	3.929e-07	158	FALSE	1
	cg03980991-chr20:16520300:SNP	cg03980991				S_Shore	chr20	16555994	chr20:16520300:SNP	rs6044096	35694	-0.21823	0.0088234	4.69e-135	27738	T	G	0.3604	0.0413	TRUE	36	----------------+-------------------	64.7	99.1497	4.774e-08	0.0052085	-0.204029	0.015658	8.229e-39	0.0249952	2.527e-18	158	FALSE	1
	cg03980991-chr20:16537615:SNP	cg03980991				S_Shore	chr20	16555994	chr20:16537615:SNP	rs12479533	18379	0.129082	0.0104282	3.43e-35	27740	C	T	0.2083	0.0307	TRUE	36	-----------+-+-++----+--------------	45.8	64.6233	0.001684	0.0033549	0.123281	0.0148789	1.175e-16	0.0192544	2.028e-11	158	FALSE	1
	cg03980991-chr20:16601211:SNP	cg03980991				S_Shore	chr20	16555994	chr20:16601211:SNP	rs4814518	45217	0.218414	0.0084323	6.3e-148	27750	G	A	0.5082	0.0292	TRUE	36	-----------+------------------------	59.4	86.1268	3.378e-06	0.0037914	0.204354	0.0139482	1.328e-48	0.0207498	6.554e-26	158	FALSE	1
	cg03980991-chr20:16404080:SNP	cg03980991				S_Shore	chr20	16555994	chr20:16404080:SNP	rs4814495	151914	0.0708956	0.0086236	2.017e-16	27734	G	C	0.4152	0.0185	TRUE	36	----+-------++-+-------------------+	0	33.7233	0.5297	0	0.0708956	0.0086236	2.017e-16	0.0086236	2.017e-16	158	FALSE	1
	cg03980991-chr20:16626980:SNP	cg03980991				S_Shore	chr20	16555994	chr20:16626980:SNP	rs34830968	70986	-0.128774	0.0134935	1.383e-21	27748	T	A	0.1122	0.0095	TRUE	36	++++++++-++--+++-++++++-++++++++++-+	20.2	43.874	0.1445	0.0016841	-0.122691	0.0156366	4.281e-15	0.0169147	2.676e-14	158	FALSE	1
	cg03980991-chr20:16597522:INDEL	cg03980991				S_Shore	chr20	16555994	chr20:16597522:INDEL	chr20.16597522	41528	-0.189865	0.0097083	3.603e-85	24276	D	I	0.3177	0.0211	TRUE	32	-------?+?------+-------?------?----	54.1	67.5791	0.0001574	0.0036184	-0.179886	0.0151743	2.034e-32	0.0211639	2.934e-19	158	FALSE	1
	cg03980991-chr20:16545951:SNP	cg03980991				S_Shore	chr20	16555994	chr20:16545951:SNP	rs6044120	10043	0.210917	0.0086065	1.25e-132	27242	T	C	0.423	0.0383	TRUE	35	++++++++++++++++++++++++?+++++++++++	50	68.0044	0.0004731	0.0026282	0.20299	0.0128258	2.039e-56	0.0172141	1.628e-34	158	FALSE	1
	cg03980991-chr20:16545308:INDEL	cg03980991				S_Shore	chr20	16555994	chr20:16545308:INDEL	chr20.16545308	10686	-0.247289	0.0125941	7.72e-86	16768	D	I	0.2513	0.0263	TRUE	21	?--??--???--?--?+---??--?-?-?--??---	65.6	58.1727	1.361e-05	0.006538	-0.234454	0.0230131	2.247e-24	0.0366316	1.471e-11	158	FALSE	1
	cg03980991-chr20:16599337:SNP	cg03980991				S_Shore	chr20	16555994	chr20:16599337:SNP	rs6044171	43343	-0.213711	0.0094726	1.05e-112	27004	A	T	0.2891	0.0278	TRUE	35	--------+-------+--------------?----	61.9	89.1532	7.783e-07	0.0051681	-0.203103	0.0161987	4.613e-36	0.0248386	7.699e-18	158	FALSE	1
	cg03980991-chr20:16520359:SNP	cg03980991				S_Shore	chr20	16555994	chr20:16520359:SNP	rs12480324	35635	0.128586	0.0104192	5.428e-35	27740	C	T	0.2082	0.0308	TRUE	36	-----------+-+-++----+--------------	47.5	66.6591	0.0009894	0.0035793	0.122592	0.0151054	4.826e-16	0.0198439	9.178e-11	158	FALSE	1
	cg03980991-chr20:16525467:SNP	cg03980991				S_Shore	chr20	16555994	chr20:16525467:SNP	rs6044102	30527	0.114976	0.0085684	4.702e-41	27743	C	T	0.4365	0.0244	TRUE	36	--------+---+---+------------+----+-	36.4	55.0394	0.01681	0.0015319	0.109664	0.0112347	1.652e-22	0.0134742	1.426e-17	158	FALSE	1
	cg03980991-chr20:16628791:SNP	cg03980991				S_Shore	chr20	16555994	chr20:16628791:SNP	rs4814523	72797	-0.128888	0.0134948	1.285e-21	27746	G	C	0.1121	0.0094	TRUE	36	++++++++-++--+++-++++++-++++++++++-+	20.1	43.8226	0.1457	0.0016747	-0.122873	0.0156277	3.764e-15	0.0168965	2.382e-14	158	FALSE	1
	cg03980991-chr20:16514470:SNP	cg03980991				S_Shore	chr20	16555994	chr20:16514470:SNP	rs6044082	41524	-0.217027	0.0088304	2.21e-133	27693	T	C	0.36	0.0415	TRUE	36	----------------+-------------------	64.3	98.0793	6.85e-08	0.0051296	-0.203363	0.0155848	6.453e-39	0.0247451	1.779e-18	158	FALSE	1
	cg03980991-chr20:16540426:INDEL	cg03980991				S_Shore	chr20	16555994	chr20:16540426:INDEL	chr20.16540426	15568	0.206312	0.0110315	4.764e-78	16768	I	D	0.4133	0.0429	TRUE	21	?--??--???--?--?----??--?-?-?--??---	27.4	27.5418	0.1207	0.0009899	0.202003	0.0136048	7.172e-50	0.0151914	5.203e-42	158	FALSE	1
	cg03980991-chr20:16550066:SNP	cg03980991				S_Shore	chr20	16555994	chr20:16550066:SNP	rs4813225	5928	0.135974	0.0126439	5.665e-27	27253	C	G	0.1354	0.0152	TRUE	35	+++++++++++--++-++++++++?+++++++++++	53.8	73.6033	9.65e-05	0.0066053	0.126075	0.0195745	1.189e-10	0.0273716	6.774e-07	158	FALSE	1
	cg03980991-chr20:16542015:SNP	cg03980991				S_Shore	chr20	16555994	chr20:16542015:SNP	rs17675670	13979	0.151356	0.0155702	2.458e-22	26627	C	G	0.0883	0.016	TRUE	34	++++++++++++++++--+++-++?+?+++++++++	12.5	37.697	0.263	0.001191	0.149869	0.0170888	1.787e-18	0.0177864	1.745e-17	158	FALSE	1
	cg03980991-chr20:16534423:SNP	cg03980991				S_Shore	chr20	16555994	chr20:16534423:SNP	rs2143986	21571	-0.23693	0.0089182	1.63e-155	27731	T	C	0.3415	0.0374	TRUE	36	----------------+-------------------	67.1	106.522	3.787e-09	0.0059331	-0.219567	0.016397	6.851e-41	0.0271422	2.565e-18	158	FALSE	1
	cg03980991-chr20:16561203:SNP	cg03980991				S_Shore	chr20	16555994	chr20:16561203:SNP	rs997972	5209	0.134108	0.0125628	1.333e-26	27257	G	A	0.1381	0.0146	TRUE	35	-----------++--+--------?-----------	56.2	77.5683	2.975e-05	0.0071729	0.125078	0.0199592	3.688e-10	0.028661	2.881e-06	158	FALSE	1
	cg03980991-chr20:16571189:SNP	cg03980991				S_Shore	chr20	16555994	chr20:16571189:SNP	rs6080311	15195	-0.246105	0.0085026	3.28e-184	27253	G	A	0.4889	0.0379	TRUE	35	++++++++++++++++++++++++?+++++++++++	62.6	90.8106	4.521e-07	0.004289	-0.232874	0.0146658	8.897e-57	0.0227096	2.298e-27	158	FALSE	1
	cg03980991-chr20:16602540:SNP	cg03980991				S_Shore	chr20	16555994	chr20:16602540:SNP	rs2050405	46546	0.154814	0.0107018	1.984e-47	27256	A	G	0.2055	0.0206	TRUE	35	++++++++++++++++++++++++?+++++++++-+	0	29.0624	0.7083	0	0.154814	0.0107018	1.984e-47	0.0107018	1.984e-47	158	FALSE	1
	cg03980991-chr20:16514232:SNP	cg03980991				S_Shore	chr20	16555994	chr20:16514232:SNP	rs2179904	41762	0.156664	0.0100167	3.869e-55	27225	A	G	0.2413	0.0202	TRUE	35	++++++++++++++++++++++++?+++++++++++	9.3	37.4671	0.313	0.000363	0.155026	0.0107143	1.9e-47	0.0110381	1.012e-45	158	FALSE	1
	cg03980991-chr20:16605771:SNP	cg03980991				S_Shore	chr20	16555994	chr20:16605771:SNP	rs6075088	49777	0.136095	0.0095536	4.792e-46	27251	C	T	0.276	0.0156	TRUE	35	--------+---------------?-----------	23.9	44.6546	0.1045	0.0010137	0.131888	0.0113468	3.136e-31	0.0125475	2.074e-27	158	FALSE	1
	cg03980991-chr20:16546846:SNP	cg03980991				S_Shore	chr20	16555994	chr20:16546846:SNP	rs4813224	9148	0.175843	0.0096871	1.23e-73	27744	T	C	0.2576	0.0227	TRUE	36	++++++++++++++++++++++++++++++++++++	23.7	45.8844	0.1031	0.0010646	0.172399	0.0115169	1.167e-50	0.0126996	1.338e-43	158	FALSE	1
	cg03980991-chr20:16567202:SNP	cg03980991				S_Shore	chr20	16555994	chr20:16567202:SNP	rs3746786	11208	-0.245555	0.0086336	6.17e-178	26487	T	C	0.4889	0.0387	TRUE	34	-------?----------------?-----------	64	91.6233	2.027e-07	0.0045715	-0.231106	0.0152068	3.67e-52	0.023971	1.261e-24	158	FALSE	1
	cg03980991-chr20:16557993:SNP	cg03980991				S_Shore	chr20	16555994	chr20:16557993:SNP	rs6044140	1999	0.217399	0.0086199	2.38e-140	27245	T	C	0.4214	0.0351	TRUE	35	++++++++++++++++++++++++?+++++++++++	46.6	63.6696	0.001518	0.0023009	0.209952	0.0124302	5.289e-64	0.0161419	2.414e-41	158	FALSE	1
	cg03980991-chr20:16531141:SNP	cg03980991				S_Shore	chr20	16555994	chr20:16531141:SNP	rs113286874	24853	0.149877	0.0155732	6.329e-22	26643	G	C	0.0883	0.0158	TRUE	34	----------------++---+--?-?---------	12.5	37.7015	0.2629	0.0011924	0.148328	0.0170879	3.949e-18	0.0177919	3.642e-17	158	FALSE	1
	cg03980991-chr20:16595174:INDEL	cg03980991				S_Shore	chr20	16555994	chr20:16595174:INDEL	chr20.16595174	39180	-0.210608	0.0099824	8.3e-99	24276	D	I	0.2901	0.0269	TRUE	32	-------?+?--------------?------?----	64.5	87.3278	2.901e-07	0.0058916	-0.19874	0.0177324	3.736e-29	0.0281206	6.916e-14	158	FALSE	1
	cg03980991-chr20:16398542:SNP	cg03980991				S_Shore	chr20	16555994	chr20:16398542:SNP	rs4332991	157452	0.0679255	0.0087185	6.652e-15	27210	C	G	0.4132	0.0191	TRUE	35	++++-+++++++--+-++++++++?++++++++++-	0	31.2464	0.6033	0	0.0679255	0.0087185	6.652e-15	0.0087185	6.652e-15	158	FALSE	1
	cg03980991-chr20:16529098:SNP	cg03980991				S_Shore	chr20	16555994	chr20:16529098:SNP	rs6044106	26896	0.114947	0.0085663	4.715e-41	27745	G	C	0.4364	0.0243	TRUE	36	------------+---+------------+----+-	37.5	55.9785	0.01364	0.001603	0.109522	0.0113342	4.33e-22	0.0137009	4.872e-17	158	FALSE	1
	cg03980991-chr20:16540600:SNP	cg03980991				S_Shore	chr20	16555994	chr20:16540600:SNP	rs1004895	15394	-0.237624	0.0089058	7.61e-157	27746	A	G	0.3423	0.0375	TRUE	36	----------------+-------------------	67.2	106.558	3.74e-09	0.0059194	-0.220239	0.0163773	3.17e-41	0.0271137	1.885e-18	158	FALSE	1
	cg03980991-chr20:16556547:SNP	cg03980991				S_Shore	chr20	16555994	chr20:16556547:SNP	rs6044137	553	0.179335	0.0097528	1.638e-75	27249	T	C	0.2605	0.0231	TRUE	35	++++++++++++++++++++++++?+++++++++++	21	43.043	0.1375	0.0008976	0.17607	0.0113652	3.926e-54	0.0123467	8.433e-48	158	FALSE	1
	cg03980991-chr20:16554546:SNP	cg03980991				S_Shore	chr20	16555994	chr20:16554546:SNP	rs6080303	1448	-0.26859	0.009669	7.89e-170	27749	A	G	0.2582	0.0282	TRUE	36	--------+-------+-------------------	64.3	98.085	6.837e-08	0.0061503	-0.255863	0.0170724	8.935e-51	0.0270966	3.681e-23	158	FALSE	1
	cg03980991-chr20:16534808:SNP	cg03980991				S_Shore	chr20	16555994	chr20:16534808:SNP	rs6135794	21186	-0.236915	0.0089073	7.17e-156	27748	A	G	0.342	0.0371	TRUE	36	----------------+-------------------	67.1	106.429	3.912e-09	0.0059109	-0.219592	0.0163712	5.053e-41	0.0270854	2.191e-18	158	FALSE	1
	cg03980991-chr20:16559406:SNP	cg03980991				S_Shore	chr20	16555994	chr20:16559406:SNP	rs6514692	3412	0.138111	0.0126334	8.085e-28	27250	T	C	0.1359	0.0152	TRUE	35	+++++++++++--++-++++++++?+++++++++++	53.5	73.0423	0.0001136	0.0065003	0.129282	0.0194785	3.197e-11	0.0271403	3.604e-07	158	FALSE	1
	cg03980991-chr20:16605201:SNP	cg03980991				S_Shore	chr20	16555994	chr20:16605201:SNP	rs6080336	49207	0.14685	0.0108392	8.137e-42	27257	C	T	0.1954	0.0131	TRUE	35	--------+---------------?------+--+-	28.4	47.4699	0.06232	0.0016488	0.141857	0.0133136	1.652e-26	0.0151334	2.908e-22	158	FALSE	1
	cg03980991-chr20:16583103:INDEL	cg03980991				S_Shore	chr20	16555994	chr20:16583103:INDEL	chr20.16583103	27109	-0.19837	0.0119718	1.153e-61	16769	I	D	0.295	0.0303	TRUE	21	?++??++???++?++?-+++??++?+?+?++??+++	61.9	52.487	9.665e-05	0.0050287	-0.185503	0.0208013	4.754e-19	0.0314183	2.722e-10	158	FALSE	1
	cg03980991-chr20:16561391:SNP	cg03980991				S_Shore	chr20	16555994	chr20:16561391:SNP	rs2235968	5397	0.194368	0.009195	3.52e-99	24997	T	G	0.3766	0.0374	TRUE	33	+++++++?+?++++++++++++++?+++++++++++	21.3	40.6538	0.1403	0.0007665	0.190865	0.010763	2.315e-70	0.0116816	3.646e-62	158	FALSE	1
	cg03980991-chr20:16521350:SNP	cg03980991				S_Shore	chr20	16555994	chr20:16521350:SNP	rs6044097	34644	0.114464	0.0085676	1.035e-40	27745	T	C	0.4364	0.0244	TRUE	36	++++++++-+++-+++-++++++++++++-++++-+	36.9	55.4439	0.01537	0.0015626	0.108961	0.0112781	4.4e-22	0.0135721	3.347e-17	158	FALSE	1
	cg03980991-chr20:16578939:SNP	cg03980991				S_Shore	chr20	16555994	chr20:16578939:SNP	rs6075081	22945	-0.219098	0.0093928	2.41e-120	27740	A	C	0.2854	0.028	TRUE	36	--------+-------+-------------------	60.5	88.5328	1.575e-06	0.0049247	-0.210548	0.0157612	1.054e-40	0.0237592	2.926e-20	158	FALSE	1
	cg03980991-chr20:16548529:SNP	cg03980991				S_Shore	chr20	16555994	chr20:16548529:SNP	rs6044128	7465	0.135069	0.0126418	1.205e-26	27253	A	G	0.1357	0.0156	TRUE	35	+++++++++++--++-++++++++?+++++++++++	53.3	72.7615	0.0001232	0.0064627	0.125049	0.0194591	1.308e-10	0.027054	5.958e-07	158	FALSE	1
	cg03980991-chr20:16545368:SNP	cg03980991				S_Shore	chr20	16555994	chr20:16545368:SNP	rs35610860	10626	0.133614	0.0126846	6.053e-26	27229	T	C	0.1347	0.0153	TRUE	35	+++++++++++--++-++++++++?+++++++++++	53.3	72.7339	0.0001242	0.0065018	0.123969	0.0195187	2.135e-10	0.0271353	8.48e-07	158	FALSE	1
	cg03980991-chr20:16570934:SNP	cg03980991				S_Shore	chr20	16555994	chr20:16570934:SNP	rs2277777	14940	-0.245724	0.0085006	9.83e-184	27257	C	T	0.4893	0.0382	TRUE	35	++++++++++++++++++++++++?+++++++++++	62.7	91.1269	4.073e-07	0.0043109	-0.232531	0.014688	1.893e-56	0.0227833	4.04e-27	158	FALSE	1
	cg03980991-chr20:16523707:SNP	cg03980991				S_Shore	chr20	16555994	chr20:16523707:SNP	rs6044098	32287	0.126688	0.0085335	7.401e-50	27743	C	T	0.4604	0.0275	TRUE	36	--------+--------------------+----+-	47.7	66.9854	0.0009074	0.0024256	0.119575	0.0124008	5.286e-22	0.0163321	8.697e-15	158	FALSE	1
	cg03980991-chr20:16627384:SNP	cg03980991				S_Shore	chr20	16555994	chr20:16627384:SNP	rs6135820	71390	-0.128564	0.0134936	1.607e-21	27743	G	C	0.1122	0.0095	TRUE	36	++++++++-++--+++-++++++-++++++++++-+	20.1	43.7826	0.1466	0.0016668	-0.122518	0.0156172	4.327e-15	0.0168796	2.606e-14	158	FALSE	1
	cg03980991-chr20:16549723:SNP	cg03980991				S_Shore	chr20	16555994	chr20:16549723:SNP	rs6075072	6271	0.176081	0.0100848	2.887e-68	27719	G	A	0.2323	0.0199	TRUE	36	------------------------------------	4.8	36.7633	0.3871	0.0001868	0.175186	0.0104408	3.475e-63	0.0105929	4.781e-62	158	FALSE	1
	cg03980991-chr20:16554067:SNP	cg03980991				S_Shore	chr20	16555994	chr20:16554067:SNP	rs4814510	1927	0.177625	0.0096554	1.402e-75	27718	A	G	0.2615	0.0227	TRUE	36	++++++++++++++++++++++++++++++++++++	20.8	44.1757	0.1375	0.0008916	0.174658	0.0112279	1.456e-54	0.0121867	4.03e-48	158	FALSE	1
	cg03980991-chr20:16571018:SNP	cg03980991				S_Shore	chr20	16555994	chr20:16571018:SNP	rs2277778	15024	0.165256	0.0105892	6.618e-55	27251	A	G	0.2116	0.0218	TRUE	35	++++++++++++++++++++++++?+++++++++-+	0	26.7819	0.8062	0	0.165256	0.0105892	6.618e-55	0.0105892	6.618e-55	158	FALSE	1
	cg03980991-chr20:16594573:SNP	cg03980991				S_Shore	chr20	16555994	chr20:16594573:SNP	rs6044166	38579	-0.104001	0.008625	1.758e-33	27241	A	G	0.452	0.0172	TRUE	35	--------+---+-----------?-----------	40.7	57.3527	0.007377	0.0018116	-0.10015	0.0117532	1.581e-17	0.0145491	8.785e-13	158	FALSE	1
	cg03980991-chr20:16534948:SNP	cg03980991				S_Shore	chr20	16555994	chr20:16534948:SNP	rs6135795	21046	0.13803	0.0085118	3.872e-59	27744	A	G	0.4784	0.0248	TRUE	36	++++++++-+++-+++++++++++++++++++++++	51.6	72.3546	0.0002084	0.0028193	0.128752	0.0128766	1.541e-23	0.0175963	4.355e-15	158	FALSE	1
	cg03980991-chr20:16574875:SNP	cg03980991				S_Shore	chr20	16555994	chr20:16574875:SNP	rs6044156	18881	0.165009	0.0104912	9.684e-56	27736	C	A	0.2118	0.0215	TRUE	36	----------------------------------+-	0	27.9667	0.7949	0	0.165009	0.0104912	9.684e-56	0.0104912	9.684e-56	158	FALSE	1
	cg03980991-chr20:16564210:SNP	cg03980991				S_Shore	chr20	16555994	chr20:16564210:SNP	rs4814512	8216	0.166439	0.0106051	1.655e-55	27245	C	A	0.2114	0.0217	TRUE	35	------------------------?---------+-	0	27.2483	0.7875	0	0.166439	0.0106051	1.655e-55	0.0106051	1.655e-55	158	FALSE	1
	cg03980991-chr20:16519757:SNP	cg03980991				S_Shore	chr20	16555994	chr20:16519757:SNP	rs1071913	36237	0.114342	0.0085681	1.267e-40	27744	C	G	0.4364	0.0242	TRUE	36	++++++++++++-+++-++++++++++++-++++-+	37.1	55.6747	0.0146	0.0015804	0.108832	0.0113036	6.084e-22	0.0136294	4.887e-17	158	FALSE	1
	cg03980991-chr20:16574391:SNP	cg03980991				S_Shore	chr20	16555994	chr20:16574391:SNP	rs6111198	18397	-0.219073	0.0093938	2.72e-120	27739	A	G	0.2853	0.0281	TRUE	36	--------+-------+-------------------	60.7	88.955	1.375e-06	0.0049647	-0.210354	0.0158004	1.939e-40	0.0238751	4.482e-20	158	FALSE	1
	cg03980991-chr20:16577354:SNP	cg03980991				S_Shore	chr20	16555994	chr20:16577354:SNP	rs4814517	21360	-0.218642	0.009378	3.18e-120	27739	C	T	0.2866	0.0278	TRUE	36	++++++++-+++++++-+++++++++++++++++++	61.4	90.6008	8.096e-07	0.0050988	-0.209942	0.0159154	9.866e-40	0.0242759	2.127e-19	158	FALSE	1
	cg03980991-chr20:16580891:SNP	cg03980991				S_Shore	chr20	16555994	chr20:16580891:SNP	rs6080317	24897	-0.216716	0.0093657	1.86e-118	27749	C	T	0.287	0.0278	TRUE	36	++++++++-+++++++-+++++++++++++++++++	62.2	92.6248	4.189e-07	0.0052703	-0.207242	0.0160645	4.464e-38	0.0247857	2.258e-18	158	FALSE	1
	cg03980991-chr20:16536638:SNP	cg03980991				S_Shore	chr20	16555994	chr20:16536638:SNP	rs6044113	19356	-0.237572	0.0089068	9.67e-157	27748	C	G	0.3419	0.0372	TRUE	36	----------------+-------------------	67.1	106.459	3.871e-09	0.0059126	-0.220012	0.0163715	3.586e-41	0.0270917	1.8e-18	158	FALSE	1
	cg03980991-chr20:16512511:SNP	cg03980991				S_Shore	chr20	16555994	chr20:16512511:SNP	rs116876621	43483	-0.172554	0.0179523	7.129e-22	25304	A	G	0.0678	0.0122	TRUE	33	-------?+---+--+-------+?--------?-+	41.7	54.8492	0.007202	0.0077462	-0.159014	0.0250824	2.303e-10	0.030771	2.05e-08	158	FALSE	1
	cg03980991-chr20:16559508:SNP	cg03980991				S_Shore	chr20	16555994	chr20:16559508:SNP	rs926773	3514	0.137677	0.0126414	1.272e-27	27250	T	C	0.1357	0.015	TRUE	35	+++++++++++--++-++++++++?+++++++++++	54	73.8452	8.992e-05	0.0066425	0.128603	0.0195996	5.328e-11	0.027456	5.318e-07	158	FALSE	1
	cg03980991-chr20:16607345:SNP	cg03980991				S_Shore	chr20	16555994	chr20:16607345:SNP	rs6044177	51351	0.136704	0.0095403	1.439e-46	27247	C	A	0.2771	0.0154	TRUE	35	--------+---------------?-----------	22	43.6135	0.125	0.000912	0.132828	0.0111778	1.448e-32	0.0122378	5.677e-29	158	FALSE	1
	cg03980991-chr20:16552336:SNP	cg03980991				S_Shore	chr20	16555994	chr20:16552336:SNP	rs4813227	3658	0.2175	0.0086289	3.45e-140	27238	A	G	0.4183	0.036	TRUE	35	++++++++++++++++++++++++?+++++++++++	49.2	66.9933	0.0006242	0.0025637	0.209731	0.0127651	1.166e-60	0.0170023	1.81e-37	158	FALSE	1
	cg03980991-chr20:16562205:INDEL	cg03980991				S_Shore	chr20	16555994	chr20:16562205:INDEL	chr20.16562205	6211	0.186397	0.0094044	1.993e-87	24275	D	I	0.3766	0.0439	TRUE	32	+++++++?+?++++++-++++-++?++++++?++++	32.4	45.8462	0.04183	0.0013778	0.180443	0.0120137	5.45e-51	0.0139082	5.892e-41	158	FALSE	1
	cg03980991-chr20:16572601:SNP	cg03980991				S_Shore	chr20	16555994	chr20:16572601:SNP	rs6080313	16607	0.165823	0.0104896	2.727e-56	27749	G	A	0.2117	0.0215	TRUE	36	----------------------------------+-	0	28.6821	0.7658	0	0.165823	0.0104896	2.727e-56	0.0104896	2.727e-56	158	FALSE	1
	cg03980991-chr20:16485895:SNP	cg03980991				S_Shore	chr20	16555994	chr20:16485895:SNP	rs75436011	70099	-0.155473	0.0175157	6.919e-19	26486	G	A	0.0679	0.0111	TRUE	34	+++++++?-+++-++-+++++++-?++++++++++-	36.8	52.1896	0.01811	0.0061812	-0.142347	0.0233808	1.142e-09	0.0277011	1.994e-08	158	FALSE	1
	cg03980991-chr20:16535556:SNP	cg03980991				S_Shore	chr20	16555994	chr20:16535556:SNP	rs4814508	20438	0.138057	0.0085123	3.735e-59	27747	T	C	0.4783	0.0246	TRUE	36	++++++++-+++-+++++++++++++++++++++++	52	72.9286	0.0001771	0.002863	0.128586	0.012929	2.635e-23	0.0177369	7.05e-15	158	FALSE	1
	cg03980991-chr20:16522124:SNP	cg03980991				S_Shore	chr20	16555994	chr20:16522124:SNP	rs17675170	33870	0.14991	0.0155738	6.222e-22	26642	A	G	0.0884	0.0159	TRUE	34	++++++++++++++++--+++-++?+?+++++++++	12.2	37.6062	0.2664	0.0011683	0.148381	0.0170602	3.394e-18	0.0177476	2.994e-17	158	FALSE	1
	cg03980991-chr20:16519251:SNP	cg03980991				S_Shore	chr20	16555994	chr20:16519251:SNP	rs6044095	36743	-0.228876	0.011791	6.226e-84	15505	T	C	0.3656	0.0425	TRUE	18	-??--?-------??-????---???-?-??--???	60.6	43.1611	0.0004548	0.0039787	-0.209949	0.0199613	7.155e-26	0.0299361	2.082e-14	158	FALSE	1
	cg03980991-chr20:16572814:SNP	cg03980991				S_Shore	chr20	16555994	chr20:16572814:SNP	rs6075079	16820	0.16573	0.01049	3.166e-56	27747	C	T	0.2117	0.0215	TRUE	36	----------------------------------+-	0	27.8845	0.7981	0	0.16573	0.01049	3.166e-56	0.01049	3.166e-56	158	FALSE	1
	cg03980991-chr20:16539168:SNP	cg03980991				S_Shore	chr20	16555994	chr20:16539168:SNP	rs6111177	16826	-0.237493	0.0089071	1.25e-156	27749	A	C	0.342	0.0373	TRUE	36	----------------+-------------------	66.9	105.583	5.252e-09	0.0058405	-0.220078	0.0163065	1.643e-41	0.0268697	9.686e-19	158	FALSE	1
	cg03980991-chr20:16546335:SNP	cg03980991				S_Shore	chr20	16555994	chr20:16546335:SNP	rs6111190	9659	0.133369	0.0126612	6.04e-26	27253	A	G	0.135	0.0151	TRUE	35	+++++++++++--++-++++++++?+++++++++++	53.9	73.7104	9.353e-05	0.0066416	0.123638	0.0196202	2.946e-10	0.0274488	1.181e-06	158	FALSE	1
	cg03980991-chr20:16516380:INDEL	cg03980991				S_Shore	chr20	16555994	chr20:16516380:INDEL	chr20.16516380	39614	0.105883	0.0107387	6.208e-23	24276	I	D	0.2297	0.0333	TRUE	32	-------?-?---+-++----+-+?------?----	49.3	61.1255	0.0009925	0.003641	0.102113	0.0158991	1.34e-10	0.0211745	5.718e-07	158	FALSE	1
	cg03980991-chr20:16553107:INDEL	cg03980991				S_Shore	chr20	16555994	chr20:16553107:INDEL	chr20.16553107	2887	-0.275702	0.0089827	7.19e-207	24276	D	I	0.4484	0.0296	TRUE	32	-------?-?--------------?------?----	73.7	117.787	4.827e-12	0.0073552	-0.258009	0.0184503	1.951e-44	0.0341308	6.594e-16	158	FALSE	1
	cg03980991-chr20:16568062:SNP	cg03980991				S_Shore	chr20	16555994	chr20:16568062:SNP	rs6044149	12068	0.245313	0.0086309	1.06e-177	26487	A	T	0.5101	0.0384	TRUE	34	+++++++?++++++++++++++++?+++++++++++	64.5	92.8511	1.34e-07	0.0046643	0.230903	0.0153014	1.876e-51	0.0242845	5.434e-24	158	FALSE	1
	cg03980991-chr20:16552964:SNP	cg03980991				S_Shore	chr20	16555994	chr20:16552964:SNP	rs6034535	3030	0.136391	0.012653	4.31e-27	27249	A	C	0.1352	0.0149	TRUE	35	+++++++++++--++-++++++++?+++++++++++	54.2	74.3116	7.844e-05	0.0067333	0.126397	0.019686	1.357e-10	0.0276548	8.144e-07	158	FALSE	1
	cg03980991-chr20:16513260:SNP	cg03980991				S_Shore	chr20	16555994	chr20:16513260:SNP	rs6044080	42734	-0.183455	0.0087105	1.8e-98	27256	C	T	0.4061	0.0393	TRUE	35	++++++++++++++++-+++++++?+++++++++++	49.8	67.7515	0.0005072	0.0026718	-0.174117	0.0129595	3.745e-41	0.0173574	4.136e-26	158	FALSE	1
	cg03980991-chr20:16584556:SNP	cg03980991				S_Shore	chr20	16555994	chr20:16584556:SNP	rs2328049	28562	-0.214562	0.0095044	7.63e-113	26965	G	A	0.2872	0.0282	TRUE	35	+++++++?-+++++++-+++++++++++++++++++	63.5	93.2204	2.034e-07	0.0055866	-0.20404	0.0166128	1.13e-34	0.026059	1.815e-16	158	FALSE	1
	cg03980991-chr20:16578706:SNP	cg03980991				S_Shore	chr20	16555994	chr20:16578706:SNP	rs6080315	22712	-0.219098	0.0093928	2.41e-120	27740	A	G	0.2854	0.028	TRUE	36	--------+-------+-------------------	60.5	88.5328	1.575e-06	0.0049247	-0.210548	0.0157612	1.054e-40	0.0237592	2.926e-20	158	FALSE	1
	cg03980991-chr20:16531533:SNP	cg03980991				S_Shore	chr20	16555994	chr20:16531533:SNP	rs6044110	24461	0.115057	0.0085636	3.742e-41	27742	T	C	0.4361	0.0241	TRUE	36	++++++++++++-+++-++++++++++++-++++-+	36.9	55.4933	0.0152	0.0015649	0.109612	0.0112781	2.503e-22	0.0135778	2.373e-17	158	FALSE	1
	cg03980991-chr20:16517672:SNP	cg03980991				S_Shore	chr20	16555994	chr20:16517672:SNP	rs6044088	38322	-0.217943	0.0088239	1.09e-134	27735	C	G	0.3603	0.0414	TRUE	36	----------------+-------------------	64.7	99.1849	4.717e-08	0.005212	-0.203731	0.015661	1.09e-38	0.0250056	2.888e-18	158	FALSE	1
	cg03980991-chr20:16559255:SNP	cg03980991				S_Shore	chr20	16555994	chr20:16559255:SNP	rs6044142	3261	0.216447	0.0086195	3.75e-139	27247	G	A	0.4229	0.0353	TRUE	35	------------------------?-----------	46.1	63.0906	0.001765	0.0022559	0.209065	0.012373	4.737e-64	0.0159945	1.004e-41	158	FALSE	1
	cg03980991-chr20:16625947:SNP	cg03980991				S_Shore	chr20	16555994	chr20:16625947:SNP	rs34110662	69953	-0.128774	0.0134935	1.383e-21	27748	T	G	0.1122	0.0095	TRUE	36	--------+--++---+------+----------+-	20.2	43.874	0.1445	0.0016841	-0.122691	0.0156366	4.281e-15	0.0169147	2.676e-14	158	FALSE	1
	cg03980991-chr20:16585975:SNP	cg03980991				S_Shore	chr20	16555994	chr20:16585975:SNP	rs6044161	29981	-0.215458	0.0093562	2.42e-117	27741	T	C	0.2879	0.027	TRUE	36	--------+-------+-------------------	62.8	93.9989	2.667e-07	0.0053846	-0.205663	0.016162	4.289e-37	0.0251277	9.949e-18	158	FALSE	1
	cg03980991-chr20:16550885:SNP	cg03980991				S_Shore	chr20	16555994	chr20:16550885:SNP	rs6131846	5109	-0.122209	0.0106651	2.124e-30	26950	T	C	0.2057	0.0133	TRUE	35	---+---?---+--------++--------------	52.3	71.3307	0.000186	0.0044296	-0.116004	0.0162807	1.039e-12	0.0223749	4.711e-08	158	FALSE	1
	cg03980991-chr20:16570599:SNP	cg03980991				S_Shore	chr20	16555994	chr20:16570599:SNP	rs2277776	14605	-0.24615	0.0085015	2.52e-184	27253	G	A	0.4893	0.0382	TRUE	35	++++++++++++++++++++++++?+++++++++++	62.4	90.4501	5.09e-07	0.0042608	-0.233164	0.0146359	3.866e-57	0.0226166	1.38e-27	158	FALSE	1
	cg03980991-chr20:16556133:SNP	cg03980991				S_Shore	chr20	16555994	chr20:16556133:SNP	rs6135801	139	-0.124083	0.0106837	3.489e-31	27246	A	G	0.2009	0.0138	TRUE	35	---+-------+--------++--?-----------	50.3	68.4049	0.0004235	0.004096	-0.118467	0.0159652	1.168e-13	0.0214947	7.799e-09	158	FALSE	1
	cg03980991-chr20:16508080:SNP	cg03980991				S_Shore	chr20	16555994	chr20:16508080:SNP	rs6650810	47914	0.106779	0.0101312	5.669e-26	24981	T	A	0.2656	0.0192	TRUE	33	-------?-?-+-+-++---+---?-----------	39.1	52.5315	0.01252	0.0022048	0.100802	0.0136294	1.404e-13	0.0166314	1.36e-10	158	FALSE	1
	cg03980991-chr20:16583290:INDEL	cg03980991				S_Shore	chr20	16555994	chr20:16583290:INDEL	chr20.16583290	27296	-0.208634	0.0099916	7.98e-97	24276	D	I	0.29	0.0269	TRUE	32	-------?+?------+-------?------?----	65.1	88.7413	1.793e-07	0.0060503	-0.196345	0.0178859	4.896e-28	0.0286023	3.001e-13	158	FALSE	1
	cg03980991-chr20:16515311:SNP	cg03980991				S_Shore	chr20	16555994	chr20:16515311:SNP	rs6044083	40683	0.112939	0.0101236	6.696e-29	27222	C	T	0.2319	0.0323	TRUE	35	-------------+-++----+-+?-----------	50.4	68.5706	0.0004045	0.0036945	0.108104	0.0151177	8.624e-13	0.0204171	3.174e-08	158	FALSE	1
	cg03980991-chr20:16513342:SNP	cg03980991				S_Shore	chr20	16555994	chr20:16513342:SNP	rs6044081	42652	0.151612	0.0099719	3.33e-52	27750	A	G	0.2377	0.018	TRUE	36	+++++++++++++++++++++++++++++++++++-	1	35.3472	0.4518	3.6e-05	0.151426	0.0100441	2.327e-51	0.0100708	3.22e-51	158	FALSE	1
	cg03980991-chr20:16562007:SNP	cg03980991				S_Shore	chr20	16555994	chr20:16562007:SNP	rs55776240	6013	0.135696	0.0125558	3.172e-27	27251	A	G	0.1386	0.0154	TRUE	35	+++++++++++--++-++++++++?+++++++++++	54.6	74.931	6.537e-05	0.006731	0.12659	0.0196054	1.068e-10	0.0276711	9.395e-07	158	FALSE	1
	cg03980991-chr20:16558454:SNP	cg03980991				S_Shore	chr20	16555994	chr20:16558454:SNP	rs6075075	2460	-0.270993	0.009882	1.47e-165	27733	T	G	0.2437	0.0253	TRUE	36	--------+-------+-------------------	65.9	102.514	1.517e-08	0.006875	-0.261205	0.017819	1.184e-48	0.028944	7.777e-21	158	FALSE	1
	cg03980991-chr20:16600072:SNP	cg03980991				S_Shore	chr20	16555994	chr20:16600072:SNP	rs4813228	44078	-0.214201	0.0094423	6.24e-114	27232	A	G	0.2877	0.0268	TRUE	35	--------+---------------?-----------	61.4	88.0226	1.124e-06	0.0050273	-0.203719	0.016026	5.085e-37	0.0244451	1.909e-18	158	FALSE	1
	cg03980991-chr20:16535846:INDEL	cg03980991				S_Shore	chr20	16555994	chr20:16535846:INDEL	chr20.16535846	20148	0.1436	0.0166713	7.079e-18	23667	D	I	0.0869	0.0164	TRUE	31	+++++++?+?++++++--+++-++?+?++++?++++	2.5	30.7783	0.4264	0.0002275	0.14341	0.0169998	3.284e-17	0.0171038	4.628e-17	158	FALSE	1
	cg03980991-chr20:16541089:SNP	cg03980991				S_Shore	chr20	16555994	chr20:16541089:SNP	rs6034530	14905	0.158992	0.0100759	4.307e-56	26961	T	C	0.2396	0.0194	TRUE	35	+++++++?++++++++++++++++++++++++++++	14.4	39.7038	0.2308	0.0006045	0.156548	0.0111908	1.818e-44	0.0117662	1.318e-41	158	FALSE	1
	cg03980991-chr20:16531020:SNP	cg03980991				S_Shore	chr20	16555994	chr20:16531020:SNP	rs6135791	24974	-0.217008	0.008933	2.33e-130	27010	G	T	0.3607	0.0418	TRUE	35	++++++++++++++++-++++++++++++++?++++	66	100.104	1.97e-08	0.0055099	-0.201625	0.0161799	1.212e-35	0.0263011	1.572e-16	158	FALSE	1
	cg03980991-chr20:16556905:SNP	cg03980991				S_Shore	chr20	16555994	chr20:16556905:SNP	rs6034537	911	0.220788	0.0088669	7.38e-137	25672	C	G	0.4206	0.0358	TRUE	33	++++++?+++++++++++++++++?++++?++++++	48.2	61.8257	0.001196	0.0024558	0.212914	0.0130358	5.75e-60	0.0171312	5.258e-38	158	FALSE	1
	cg03980991-chr20:16553532:INDEL	cg03980991				S_Shore	chr20	16555994	chr20:16553532:INDEL	chr20.16553532	2462	0.210638	0.0091423	1.85e-117	24276	I	D	0.4195	0.036	TRUE	32	-------?-?--------------?------?----	47.2	58.7124	0.001908	0.0024305	0.20326	0.0133048	1.086e-52	0.017315	4.772e-34	158	FALSE	1
	cg03980991-chr20:16552181:INDEL	cg03980991				S_Shore	chr20	16555994	chr20:16552181:INDEL	chr20.16552181	3813	0.141592	0.0133884	3.862e-26	24273	D	I	0.1358	0.0157	TRUE	32	+++++++?+?+--++-++++++++?++++++?++++	57.4	72.8328	3.219e-05	0.0078643	0.128682	0.0216603	2.835e-09	0.0314554	6.752e-06	158	FALSE	1
	cg03980991-chr20:16602649:SNP	cg03980991				S_Shore	chr20	16555994	chr20:16602649:SNP	rs6044175	46655	0.19019	0.0086559	5.31e-107	26457	T	C	0.4577	0.0282	TRUE	34	+++++++?+++-+-++++++++++?+++++++++++	55.1	73.4476	6.574e-05	0.0031688	0.177707	0.0136468	9.186e-39	0.0192653	5.499e-23	158	FALSE	1
	cg03980991-chr20:16580867:SNP	cg03980991				S_Shore	chr20	16555994	chr20:16580867:SNP	rs6135806	24873	-0.104992	0.0105692	2.969e-23	27739	T	A	0.2042	0.0172	TRUE	36	+++++++++++--+++++++--++++++++++++++	40.1	58.4247	0.007774	0.0027262	-0.100788	0.014342	2.103e-12	0.017643	2.666e-09	158	FALSE	1
	cg03980991-chr20:16407960:SNP	cg03980991				S_Shore	chr20	16555994	chr20:16407960:SNP	rs2273425	148034	0.0712183	0.0086235	1.473e-16	27745	C	A	0.4154	0.0187	TRUE	36	----+-------++-+-------------------+	0	32.9592	0.567	0	0.0712183	0.0086235	1.473e-16	0.0086235	1.473e-16	158	FALSE	1
	cg03980991-chr20:16571466:SNP	cg03980991				S_Shore	chr20	16555994	chr20:16571466:SNP	rs6075078	15472	0.247538	0.0084283	1.33e-189	27749	T	G	0.5105	0.0378	TRUE	36	++++++++++++++++++++++++++++++++++++	63.7	96.4184	1.195e-07	0.0045507	0.234909	0.0147483	4.056e-57	0.0232184	1.544e-26	158	FALSE	1
	cg03980991-chr20:16577755:INDEL	cg03980991				S_Shore	chr20	16555994	chr20:16577755:INDEL	chr20.16577755	21761	-0.20192	0.0119833	1.048e-63	16769	D	I	0.2943	0.03	TRUE	21	?--??--???--?--?+---??--?-?-?--??---	64.9	56.9639	2.079e-05	0.0057313	-0.188839	0.0216596	2.819e-18	0.0341308	3.298e-09	158	FALSE	1
	cg03980991-chr20:16562108:SNP	cg03980991				S_Shore	chr20	16555994	chr20:16562108:SNP	rs34548254	6114	0.136163	0.0125593	2.186e-27	27249	C	T	0.1385	0.0155	TRUE	35	-----------++--+--------?-----------	54.6	74.9006	6.595e-05	0.0067299	0.127184	0.0196069	8.775e-11	0.0276676	8.594e-07	158	FALSE	1
	cg03980991-chr20:16553754:SNP	cg03980991				S_Shore	chr20	16555994	chr20:16553754:SNP	rs78834911	2240	-0.252152	0.0106292	2.11e-124	24998	A	G	0.2309	0.0214	TRUE	33	-------?-?------+-------?-----------	63.6	87.8548	4.183e-07	0.0066172	-0.238899	0.0186511	1.462e-37	0.0291821	5.59e-18	158	FALSE	1
	cg03980991-chr20:16506016:SNP	cg03980991				S_Shore	chr20	16555994	chr20:16506016:SNP	rs1080954	49978	-0.15639	0.0176444	7.758e-19	24859	T	C	0.0707	0.0096	TRUE	32	--------+---+--+++-----+?-??-----?-+	40	51.6823	0.0113	0.0067822	-0.139533	0.0242748	9.028e-09	0.0294162	1.058e-07	158	FALSE	1
	cg03980991-chr20:16540439:SNP	cg03980991				S_Shore	chr20	16555994	chr20:16540439:SNP	rs6111180	15555	0.193411	0.0086702	3.12e-110	26980	C	T	0.4212	0.0378	TRUE	35	-------?----------------------------	33.6	51.208	0.02937	0.0013498	0.187437	0.0111403	1.597e-63	0.0130583	1.237e-49	158	FALSE	1
	cg03980991-chr20:16409217:SNP	cg03980991				S_Shore	chr20	16555994	chr20:16409217:SNP	rs761901	146777	0.0710119	0.0086216	1.772e-16	27746	C	T	0.4155	0.0186	TRUE	36	----+-------++-+-------------------+	0	33.0494	0.5626	0	0.0710119	0.0086216	1.772e-16	0.0086216	1.772e-16	158	FALSE	1
	cg03980991-chr20:16545041:SNP	cg03980991				S_Shore	chr20	16555994	chr20:16545041:SNP	rs117419890	10953	-0.181678	0.0182378	2.243e-23	25942	A	C	0.0637	0.0114	TRUE	33	-------?+---++-+-------+?---?------+	41	54.268	0.008291	0.0077821	-0.168092	0.0252649	2.869e-11	0.030929	4.253e-09	158	FALSE	1
	cg03980991-chr20:16553701:SNP	cg03980991				S_Shore	chr20	16555994	chr20:16553701:SNP	rs6135800	2293	-0.270869	0.0098756	1.27e-165	27731	C	G	0.2437	0.0252	TRUE	36	--------+-------+-------------------	65.6	101.721	1.991e-08	0.0067853	-0.26096	0.0177377	5.383e-49	0.0287016	3.821e-21	158	FALSE	1
	cg03980991-chr20:16548343:SNP	cg03980991				S_Shore	chr20	16555994	chr20:16548343:SNP	rs6034534	7651	0.177999	0.0097012	3.419e-75	27730	A	C	0.2569	0.0228	TRUE	36	++++++++++++++++++++++++++++++++++++	26.9	47.8958	0.07185	0.001265	0.174214	0.0118182	3.507e-49	0.0132757	5.434e-41	158	FALSE	1
	cg03980991-chr20:16598956:SNP	cg03980991				S_Shore	chr20	16555994	chr20:16598956:SNP	rs6044170	42962	-0.215993	0.0094992	1.89e-114	27001	A	C	0.2867	0.0281	TRUE	35	--------+----------------------?----	61.1	87.3466	1.399e-06	0.0050272	-0.206009	0.0160857	1.499e-37	0.0244036	8.686e-19	158	FALSE	1
	cg03980991-chr20:16598967:INDEL	cg03980991				S_Shore	chr20	16555994	chr20:16598967:INDEL	chr20.16598967	42973	-0.154171	0.0114714	3.545e-41	16755	D	I	0.3456	0.0359	TRUE	21	?--??--???--?--?+---??--?-?-?--??---	25.8	26.9573	0.1365	0.0009888	-0.148641	0.0140086	2.658e-26	0.015462	2.041e-23	158	FALSE	1
	cg03980991-chr20:16566092:SNP	cg03980991				S_Shore	chr20	16555994	chr20:16566092:SNP	rs6044148	10098	-0.245762	0.0086358	3.81e-178	26485	C	A	0.4891	0.0386	TRUE	34	+++++++?++++++++++++++++?+++++++++++	64.3	92.3713	1.576e-07	0.0046322	-0.231122	0.0152722	9.732e-52	0.0241726	2.784e-24	158	FALSE	1
	cg03980991-chr20:16564115:INDEL	cg03980991				S_Shore	chr20	16555994	chr20:16564115:INDEL	chr20.16564115	8121	-0.21107	0.0100238	1.98e-98	24275	D	I	0.288	0.0283	TRUE	32	-------?+?--------------?------?----	63.5	84.9938	6.371e-07	0.0056951	-0.200213	0.0175864	4.994e-30	0.0274827	1.589e-14	158	FALSE	1
	cg03980991-chr20:16541973:SNP	cg03980991				S_Shore	chr20	16555994	chr20:16541973:SNP	rs12481431	14021	0.151962	0.0155548	1.522e-22	26630	G	T	0.0886	0.016	TRUE	34	----------------++---+--?-?---------	11.9	37.4477	0.2723	0.0011256	0.150563	0.0169972	8.14e-19	0.0176513	7.36e-18	158	FALSE	1
	cg03980991-chr20:16591523:SNP	cg03980991				S_Shore	chr20	16555994	chr20:16591523:SNP	rs6135809	35529	-0.215242	0.0093706	9.31e-117	27735	A	G	0.2869	0.0274	TRUE	36	--------+-------+-------------------	61.8	91.54	5.969e-07	0.0051764	-0.205421	0.0159796	8.043e-38	0.0245081	1.599e-18	158	FALSE	1
	cg03980991-chr20:16511991:SNP	cg03980991				S_Shore	chr20	16555994	chr20:16511991:SNP	rs7352372	44003	0.110578	0.0101303	9.71e-28	27249	G	A	0.2306	0.032	TRUE	35	+------------+-+-----+--?-----------	48.7	66.2313	0.0007677	0.0034497	0.106534	0.0148718	7.866e-13	0.0197336	2.1e-08	158	FALSE	1
	cg03980991-chr20:16524972:SNP	cg03980991				S_Shore	chr20	16555994	chr20:16524972:SNP	rs6044100	31022	-0.218336	0.0088244	3.75e-135	27741	T	C	0.36	0.0416	TRUE	36	----------------+-------------------	64.9	99.6789	3.99e-08	0.0052527	-0.204072	0.0157016	1.274e-38	0.0251317	3.699e-18	158	FALSE	1
	cg03980991-chr20:16493818:SNP	cg03980991				S_Shore	chr20	16555994	chr20:16493818:SNP	rs16997784	62176	-0.16162	0.0175315	3.002e-20	26110	G	T	0.0684	0.0106	TRUE	34	++++++++-+++-++-+++++++-?++++++++?+-	41.2	56.1161	0.007267	0.0074628	-0.145923	0.024344	2.045e-09	0.029812	5.916e-08	158	FALSE	1
	cg03980991-chr20:16525962:SNP	cg03980991				S_Shore	chr20	16555994	chr20:16525962:SNP	rs6044104	30032	0.126785	0.0085336	6.259e-50	27743	G	A	0.4604	0.0275	TRUE	36	--------+--------------------+----+-	46.8	65.7304	0.001263	0.0023304	0.119712	0.0122808	1.883e-22	0.0160262	2.552e-15	158	FALSE	1
	cg03980991-chr20:16586067:SNP	cg03980991				S_Shore	chr20	16555994	chr20:16586067:SNP	rs6080320	30073	-0.215692	0.0093619	1.88e-117	27739	A	C	0.2872	0.0274	TRUE	36	--------+-------+-------------------	62.5	93.4427	3.204e-07	0.0053404	-0.206121	0.0161257	2.062e-37	0.0249942	6.153e-18	158	FALSE	1
	cg03980991-chr20:16632409:SNP	cg03980991				S_Shore	chr20	16555994	chr20:16632409:SNP	rs6135823	76415	-0.128959	0.0134948	1.222e-21	27742	C	T	0.1121	0.0095	TRUE	36	++++++++-++--+++-++++++-++++++++++-+	20	43.7326	0.1478	0.0016576	-0.123017	0.0156083	3.235e-15	0.0168618	2.041e-14	158	FALSE	1
	cg03980991-chr20:16401020:SNP	cg03980991				S_Shore	chr20	16555994	chr20:16401020:SNP	rs1012905	154974	0.0703368	0.0086295	3.618e-16	27707	G	A	0.4149	0.0185	TRUE	36	----+-------++-+-------------------+	0	32.5772	0.5856	0	0.0703368	0.0086295	3.618e-16	0.0086295	3.618e-16	158	FALSE	1
	cg03980991-chr20:16598616:SNP	cg03980991				S_Shore	chr20	16555994	chr20:16598616:SNP	rs6080330	42622	-0.215321	0.0094452	4.91e-115	27236	A	G	0.2876	0.0273	TRUE	35	--------+-------+-------?-----------	60.8	86.8231	1.656e-06	0.0049195	-0.205055	0.0159261	6.188e-38	0.0241194	4.364e-19	158	FALSE	1
	cg03980991-chr20:16561232:INDEL	cg03980991				S_Shore	chr20	16555994	chr20:16561232:INDEL	chr20.16561232	5238	0.17582	0.0103663	1.602e-64	24275	I	D	0.2594	0.0257	TRUE	32	-------?-?--------------?------?--+-	23.8	40.6949	0.1141	0.0010934	0.172076	0.0123784	6.219e-44	0.0136082	3.465e-38	158	FALSE	1
	cg03980991-chr20:16560990:SNP	cg03980991				S_Shore	chr20	16555994	chr20:16560990:SNP	rs2143989	4996	0.177379	0.0097582	7.782e-74	27257	T	C	0.2606	0.0235	TRUE	35	++++++++++++++++++++++++?+++++++++-+	18	41.4581	0.1774	0.0007411	0.174544	0.0111202	1.607e-55	0.0118987	2.948e-50	158	FALSE	1
	cg03980991-chr20:16549501:SNP	cg03980991				S_Shore	chr20	16555994	chr20:16549501:SNP	rs6131844	6493	0.178501	0.0099733	1.225e-71	26238	A	G	0.2571	0.0236	TRUE	34	+++++++?+++++++++++++++++++++++?++++	30.5	47.4879	0.04913	0.001507	0.174105	0.0125282	6.601e-44	0.0143518	1.636e-35	158	FALSE	1
	cg03980991-chr20:16520311:SNP	cg03980991				S_Shore	chr20	16555994	chr20:16520311:SNP	rs2092696	35683	-0.21821	0.0088237	5.11e-135	27738	G	T	0.3604	0.0413	TRUE	36	++++++++++++++++-+++++++++++++++++++	64.7	99.1409	4.788e-08	0.0052082	-0.204028	0.015658	8.236e-39	0.0249941	2.537e-18	158	FALSE	1
	cg03980991-chr20:16511863:SNP	cg03980991				S_Shore	chr20	16555994	chr20:16511863:SNP	rs6075065	44131	0.150607	0.0110393	2.227e-42	27254	G	A	0.1863	0.0138	TRUE	35	------------------------?-----------	0	32.7644	0.5281	0	0.150607	0.0110393	2.227e-42	0.0110393	2.227e-42	158	FALSE	1
	cg03980991-chr20:16552335:SNP	cg03980991				S_Shore	chr20	16555994	chr20:16552335:SNP	rs35834087	3659	0.135638	0.0126488	7.908e-27	27253	T	C	0.1353	0.0149	TRUE	35	+++++++++++--++-++++++++?+++++++++++	55.2	75.8122	5.035e-05	0.0069791	0.125394	0.0198744	2.803e-10	0.0282039	1.516e-06	158	FALSE	1
	cg03980991-chr20:16601955:SNP	cg03980991				S_Shore	chr20	16555994	chr20:16601955:SNP	rs34773947	45961	-0.09687	0.0112479	7.16e-18	27212	G	C	0.1778	0.0136	TRUE	35	+++-+++++++-+++++++++-++?++++++-++++	18.4	41.6511	0.1722	0.00101	-0.0929758	0.0128575	4.785e-13	0.013779	2.061e-12	158	FALSE	1
	cg03980991-chr20:16514001:SNP	cg03980991				S_Shore	chr20	16555994	chr20:16514001:SNP	rs2143985	41993	0.15757	0.0100232	1.093e-55	27216	T	G	0.2406	0.0197	TRUE	35	++++++++++++++++++++++++?+++++++++++	9	37.3624	0.3173	0.0003525	0.155978	0.0107015	4.035e-48	0.0110144	2.012e-46	158	FALSE	1
	cg03980991-chr20:16600149:SNP	cg03980991				S_Shore	chr20	16555994	chr20:16600149:SNP	rs6131850	44155	-0.100862	0.010678	3.527e-21	27212	A	G	0.2034	0.0168	TRUE	35	-----------+--------++--?+----------	33.4	51.0395	0.03043	0.0020267	-0.0972732	0.0136966	1.23e-12	0.0160294	3.127e-10	158	FALSE	1
	cg03980991-chr20:16605258:INDEL	cg03980991				S_Shore	chr20	16555994	chr20:16605258:INDEL	chr20.16605258	49264	-0.149192	0.0164609	1.264e-19	7506	D	I	0.5643	0.0408	TRUE	11	-??--???-???-??-????--????-?-???-???	32.5	14.8089	0.1392	0.0014831	-0.144645	0.0207384	3.064e-12	0.0243767	9.342e-10	158	FALSE	1
	cg03980991-chr20:16629909:INDEL	cg03980991				S_Shore	chr20	16555994	chr20:16629909:INDEL	chr20.16629909	73915	-0.125072	0.0144429	4.728e-18	24276	D	I	0.1119	0.0097	TRUE	32	-------?+?-++---+------+?------?--+-	18.2	37.8878	0.1839	0.0015075	-0.119892	0.0165298	4.074e-13	0.017652	1.386e-12	158	FALSE	1
	cg03980991-chr20:16518017:SNP	cg03980991				S_Shore	chr20	16555994	chr20:16518017:SNP	rs16997837	37977	-0.217911	0.0088209	9.69e-135	27707	T	C	0.3613	0.0411	TRUE	36	----------------+-------------------	65.6	101.634	2.051e-08	0.0054069	-0.203327	0.0158406	1.033e-37	0.0256142	1.779e-17	158	FALSE	1
	cg03980991-chr20:16564100:SNP	cg03980991				S_Shore	chr20	16555994	chr20:16564100:SNP	rs6111194	8106	0.144687	0.0132737	1.149e-27	24273	T	C	0.1408	0.0191	TRUE	32	+++++++?+?+--++-++++++++?++++++?++++	55.9	70.2232	7.146e-05	0.0072471	0.13302	0.0210486	2.621e-10	0.0300684	1.495e-06	158	FALSE	1
	cg03980991-chr20:16556371:INDEL	cg03980991				S_Shore	chr20	16555994	chr20:16556371:INDEL	chr20.16556371	377	-0.260861	0.0105208	1.02e-135	24276	D	I	0.2471	0.0248	TRUE	32	-------?+?------+-------?------?----	67.7	96.1059	1.386e-08	0.0075653	-0.24891	0.0195916	5.553e-37	0.0326166	1.267e-15	158	FALSE	1
	cg03980991-chr20:16525814:SNP	cg03980991				S_Shore	chr20	16555994	chr20:16525814:SNP	rs6044103	30180	0.11505	0.0085686	4.203e-41	27743	C	A	0.4365	0.0244	TRUE	36	------------+---+------------+----+-	35.8	54.4832	0.01899	0.0014895	0.109763	0.0111741	8.962e-23	0.0133383	6.382e-18	158	FALSE	1
	cg03980991-chr20:16555032:SNP	cg03980991				S_Shore	chr20	16555994	chr20:16555032:SNP	rs6044134	962	-0.281675	0.0084962	5.11e-241	27257	A	G	0.4455	0.0294	TRUE	35	------------------------?-----------	71.6	119.674	1.802e-11	0.0064591	-0.265692	0.0167573	1.292e-56	0.0299051	4.556e-21	158	TRUE	1
	cg03980991-chr20:16534554:SNP	cg03980991				S_Shore	chr20	16555994	chr20:16534554:SNP	rs2143987	21440	-0.237016	0.0089078	5.55e-156	27747	A	G	0.3422	0.0371	TRUE	36	----------------+-------------------	67.1	106.459	3.871e-09	0.0059142	-0.219656	0.0163746	4.976e-41	0.0270948	2.178e-18	158	FALSE	1
	cg03980991-chr20:16604590:SNP	cg03980991				S_Shore	chr20	16555994	chr20:16604590:SNP	rs6080333	48596	0.150027	0.0086456	1.872e-67	27246	G	T	0.4174	0.0334	TRUE	35	-----------+------------?-----------	43.6	60.2852	0.003607	0.0020496	0.143813	0.012106	1.513e-32	0.0153294	1.282e-22	158	FALSE	1
	cg03980991-chr20:16560330:SNP	cg03980991				S_Shore	chr20	16555994	chr20:16560330:SNP	rs6034539	4336	0.136926	0.0126459	2.546e-27	27245	A	G	0.1357	0.015	TRUE	35	+++++++++++--++-++++++++?+++++++++++	54.6	74.9577	6.485e-05	0.006833	0.127785	0.019754	9.876e-11	0.0278797	9.047e-07	158	FALSE	1
	cg03980991-chr20:16530731:SNP	cg03980991				S_Shore	chr20	16555994	chr20:16530731:SNP	rs377152414	25263	-0.221244	0.0111132	3.447e-88	17256	A	G	0.3699	0.048	TRUE	22	?--??--???--?--?+---??----?-?--??---	67.2	64.0708	3.033e-06	0.0057276	-0.207764	0.0207648	1.441e-23	0.0339061	6.791e-11	158	FALSE	1
	cg03980991-chr20:16518296:SNP	cg03980991				S_Shore	chr20	16555994	chr20:16518296:SNP	rs6044089	37698	0.113873	0.008569	2.68e-40	27747	A	T	0.4364	0.0239	TRUE	36	++++++++++++-+++-++++++++++++-++++-+	36.7	55.2842	0.01592	0.0015509	0.108493	0.0112622	5.779e-22	0.0135351	3.991e-17	158	FALSE	1
	cg03980991-chr20:16521447:SNP	cg03980991				S_Shore	chr20	16555994	chr20:16521447:SNP	rs6034523	34547	0.11517	0.0085622	3.038e-41	27745	G	A	0.4372	0.0246	TRUE	36	------------+----------------+----+-	35.5	54.3018	0.01975	0.0014735	0.110085	0.0111473	5.317e-23	0.0132841	4.33e-18	158	FALSE	1
	cg03980991-chr20:16600268:SNP	cg03980991				S_Shore	chr20	16555994	chr20:16600268:SNP	rs4813229	44274	-0.188876	0.0091781	4.23e-94	27239	A	G	0.3158	0.0208	TRUE	35	--------+-------+-------?-----------	51	69.3833	0.0003225	0.003111	-0.180339	0.0138235	6.714e-39	0.0187297	6.48e-24	158	FALSE	1
	cg03980991-chr20:16524697:SNP	cg03980991				S_Shore	chr20	16555994	chr20:16524697:SNP	rs79140414	31297	-0.172691	0.0179061	5.201e-22	25304	A	G	0.0681	0.0122	TRUE	33	-------?+---++-+-------+?--------?-+	41	54.2023	0.008424	0.0074882	-0.158001	0.0248668	2.1e-10	0.0303298	1.243e-08	158	FALSE	1
	cg03980991-chr20:16571549:SNP	cg03980991				S_Shore	chr20	16555994	chr20:16571549:SNP	rs6080312	15555	-0.219502	0.0093937	9.28e-121	27739	T	C	0.2853	0.028	TRUE	36	--------+---------------------------	60.5	88.5332	1.574e-06	0.0049258	-0.210981	0.0157639	7.516e-41	0.0237616	2.519e-20	158	FALSE	1
	cg03980991-chr20:16550777:SNP	cg03980991				S_Shore	chr20	16555994	chr20:16550777:SNP	rs6131845	5217	-0.120755	0.0105115	1.519e-30	27728	T	C	0.2057	0.0132	TRUE	36	---+-------+---+----++--------------	50.8	71.0781	0.0002979	0.0041523	-0.114721	0.0157618	3.378e-13	0.0213468	1.542e-08	158	FALSE	1
	cg03980991-chr20:16516264:SNP	cg03980991				S_Shore	chr20	16555994	chr20:16516264:SNP	rs6044084	39730	0.120872	0.0088496	1.797e-42	26470	A	G	0.4104	0.0208	TRUE	34	+++++++?-+++++++-+++++++?++++-++++-+	43.3	58.2253	0.004333	0.0020628	0.113987	0.0123531	2.772e-20	0.0156142	9.853e-15	158	FALSE	1
	cg03980991-chr20:16570478:SNP	cg03980991				S_Shore	chr20	16555994	chr20:16570478:SNP	rs6075077	14484	-0.246075	0.0085014	3.22e-184	27253	G	C	0.4892	0.0382	TRUE	35	++++++++++++++++++++++++?+++++++++++	62.3	90.1794	5.563e-07	0.0042403	-0.233063	0.0146148	2.987e-57	0.0225486	9.978e-28	158	FALSE	1
	cg03980991-chr20:16560143:SNP	cg03980991				S_Shore	chr20	16555994	chr20:16560143:SNP	rs6044143	4149	0.177146	0.0097426	7.098e-74	27236	A	G	0.262	0.0236	TRUE	35	++++++++++++++++++++++++?+++++++++-+	18.4	41.6499	0.1722	0.0007578	0.174282	0.0111333	3.113e-55	0.0119347	7.731e-50	158	FALSE	1
	cg03980991-chr20:16579228:SNP	cg03980991				S_Shore	chr20	16555994	chr20:16579228:SNP	rs2328048	23234	0.164706	0.0104947	1.657e-55	27738	G	A	0.2117	0.0217	TRUE	36	----------------------------------+-	0	26.9281	0.8338	0	0.164706	0.0104947	1.657e-55	0.0104947	1.657e-55	158	FALSE	1
	cg03980991-chr20:16516143:SNP	cg03980991				S_Shore	chr20	16555994	chr20:16516143:SNP	rs12480716	39851	0.149597	0.0155928	8.473e-22	26640	C	T	0.088	0.0157	TRUE	34	----------------++---+--?-?---------	12.4	37.6802	0.2636	0.00119	0.148029	0.0171042	4.948e-18	0.0178042	4.377e-17	158	FALSE	1
	cg03980991-chr20:16633096:SNP	cg03980991				S_Shore	chr20	16555994	chr20:16633096:SNP	rs4814526	77102	0.135183	0.0112469	2.805e-33	27257	A	C	0.1776	0.0103	TRUE	35	++++++++-+++++++++++++++?+++++++++++	23.9	44.7017	0.1036	0.0014104	0.132272	0.0133517	3.89e-23	0.014787	6.128e-20	158	FALSE	1
	cg03980991-chr20:16525878:SNP	cg03980991				S_Shore	chr20	16555994	chr20:16525878:SNP	rs2223906	30116	0.115134	0.0086807	3.781e-40	27012	T	A	0.4366	0.025	TRUE	35	--------+---+---+------------+-?--+-	38.5	55.2402	0.01209	0.001669	0.109497	0.0115955	3.62e-21	0.0141036	3.256e-16	158	FALSE	1
	cg03980991-chr20:16595596:SNP	cg03980991				S_Shore	chr20	16555994	chr20:16595596:SNP	rs7268104	39602	-0.10437	0.008629	1.118e-33	27221	T	C	0.4532	0.0172	TRUE	35	--------+---+-----------?-----------	45.3	62.2058	0.002218	0.0021901	-0.100875	0.0122654	1.962e-16	0.0157874	3.818e-11	158	FALSE	1
	cg03980991-chr20:16516573:SNP	cg03980991				S_Shore	chr20	16555994	chr20:16516573:SNP	rs4440028	39421	-0.217852	0.0088304	2.21e-134	27712	A	G	0.3599	0.0417	TRUE	36	----------------+-------------------	65.4	101.079	2.479e-08	0.0053736	-0.203152	0.0158143	9.05e-38	0.025502	1.313e-17	158	FALSE	1
	cg03980991-chr20:16559660:SNP	cg03980991				S_Shore	chr20	16555994	chr20:16559660:SNP	rs926772	3666	0.138624	0.0128226	3.057e-27	26532	A	T	0.1359	0.0154	TRUE	34	+++++++++++--++-++++++++?++++?++++++	54.8	73.0598	7.377e-05	0.0068826	0.129464	0.0201035	1.196e-10	0.0283884	1.044e-06	158	FALSE	1
	cg03980991-chr20:16521398:SNP	cg03980991				S_Shore	chr20	16555994	chr20:16521398:SNP	rs6034522	34596	0.114871	0.0085664	5.323e-41	27745	A	G	0.4361	0.0241	TRUE	36	++++++++++++-+++-++++++++++++-++++-+	36.7	55.3002	0.01587	0.0015512	0.109425	0.0112604	2.535e-22	0.013535	2.121e-17	158	FALSE	1
	cg03980991-chr20:16520214:SNP	cg03980991				S_Shore	chr20	16555994	chr20:16520214:SNP	rs2092695	35780	0.114443	0.0085681	1.08e-40	27743	T	C	0.4364	0.0242	TRUE	36	++++++++++++-+++-++++++++++++-++++-+	37.1	55.6529	0.01467	0.0015787	0.108966	0.0113012	5.315e-22	0.013624	4.461e-17	158	FALSE	1
	cg03980991-chr20:16588308:SNP	cg03980991				S_Shore	chr20	16555994	chr20:16588308:SNP	rs945240	32314	-0.215544	0.009357	2.05e-117	27741	T	C	0.2879	0.027	TRUE	36	--------+-------+-------------------	62.6	93.5061	3.137e-07	0.0053407	-0.205869	0.0161233	2.459e-37	0.0249982	6.557e-18	158	FALSE	1
	cg03980991-chr20:16510522:SNP	cg03980991				S_Shore	chr20	16555994	chr20:16510522:SNP	rs6044077	45472	0.120473	0.0090837	3.815e-40	24997	A	G	0.4159	0.0215	TRUE	33	+++++++?-?++-+++-+++++++?++++-++++-+	50.4	64.4884	0.0005761	0.0028047	0.112776	0.0135838	1.022e-16	0.018306	4.671e-11	158	FALSE	1
	cg03980991-chr20:16540250:INDEL	cg03980991				S_Shore	chr20	16555994	chr20:16540250:INDEL	chr20.16540250	15744	-0.243842	0.0114005	1.7e-101	16768	I	D	0.3514	0.0433	TRUE	21	?++??++???++?++?-+++??++?+?+?++??+++	70.1	66.9778	5.628e-07	0.0065991	-0.226216	0.0223596	4.635e-24	0.0381791	1.694e-10	158	FALSE	1
	cg26312542-chr11:112208013:INDEL	cg26312542	5'UTR;1stExon	NM_031275;NM_031275	TEX12;TEX12		chr11	112038104	chr11:112208013:INDEL	chr11.112208013	169909	-0.099047	0.0092895	1.529e-26	24276	D	I	0.3938	0.0213	TRUE	32	-------?+?------+-------?------?----	9.6	34.29	0.3128	0.0002978	-0.0978082	0.0099739	1.056e-22	0.0102754	5.461e-22	914	FALSE	1
	cg26312542-chr11:112234130:SNP	cg26312542	5'UTR;1stExon	NM_031275;NM_031275	TEX12;TEX12		chr11	112038104	chr11:112234130:SNP	rs112491310	196026	-0.174632	0.0204163	1.193e-17	20448	T	C	0.0677	0.0142	TRUE	25	---?---?----?---+-????-??-?------?+-	0	16.9113	0.8524	0	-0.174632	0.0204163	1.193e-17	0.0204163	1.193e-17	914	FALSE	1
	cg26312542-chr11:112044398:SNP	cg26312542	5'UTR;1stExon	NM_031275;NM_031275	TEX12;TEX12		chr11	112038104	chr11:112044398:SNP	rs12420476	6294	-0.219788	0.0100095	7.29e-107	25213	C	A	0.2674	0.0221	TRUE	33	++++++?+++?+++++++++++++?+++++++++++	22.6	41.3679	0.1241	0.0009842	-0.21762	0.01186	3.359e-75	0.0129398	1.053e-64	914	FALSE	1
	cg26312542-chr11:112049191:SNP	cg26312542	5'UTR;1stExon	NM_031275;NM_031275	TEX12;TEX12		chr11	112038104	chr11:112049191:SNP	rs12797880	11087	-0.220998	0.0100232	9.84e-108	25209	C	T	0.2655	0.0204	TRUE	33	++++++?+++?+++++++++++++?+++++++++++	25.7	43.0626	0.09163	0.0011652	-0.218364	0.0121532	3.501e-72	0.0134883	2.47e-60	914	FALSE	1
	cg26312542-chr11:112039421:SNP	cg26312542	5'UTR;1stExon	NM_031275;NM_031275	TEX12;TEX12		chr11	112038104	chr11:112039421:SNP	rs36077191	1317	-0.221007	0.0100259	1.1e-107	25208	T	C	0.2655	0.0204	TRUE	33	------?---?-------------?-----------	25.7	43.0556	0.09175	0.0011651	-0.218435	0.0121564	3.422e-72	0.0134897	2.514e-60	914	FALSE	1
	cg26312542-chr11:112029721:SNP	cg26312542	5'UTR;1stExon	NM_031275;NM_031275	TEX12;TEX12		chr11	112038104	chr11:112029721:SNP	rs4937113	8383	0.0911598	0.0088258	5.219e-25	26375	A	T	0.4234	0.0272	TRUE	34	++-+++?++++++-++++++++++?+-+-+++-+++	33.5	49.6057	0.03177	0.001352	0.0869792	0.0113372	1.693e-14	0.0132669	6.366e-12	914	FALSE	1
	cg26312542-chr11:112048051:SNP	cg26312542	5'UTR;1stExon	NM_031275;NM_031275	TEX12;TEX12		chr11	112038104	chr11:112048051:SNP	rs7121554	9947	-0.221073	0.0100249	9.08e-108	25212	T	C	0.2655	0.0204	TRUE	33	------?---?-------------?-----------	24.8	42.5358	0.1009	0.0011101	-0.21852	0.0120703	2.969e-73	0.0133256	8.217e-62	914	TRUE	1
	cg26312542-chr11:112084109:SNP	cg26312542	5'UTR;1stExon	NM_031275;NM_031275	TEX12;TEX12		chr11	112038104	chr11:112084109:SNP	rs71466729	46005	-0.190999	0.0094799	2.81e-90	26431	A	G	0.294	0.0203	TRUE	34	-------?----------------?-----------	19	40.7317	0.1668	0.0007266	-0.188515	0.010901	5.28e-67	0.011701	6.736e-60	914	FALSE	1
	cg26312542-chr11:112025915:SNP	cg26312542	5'UTR;1stExon	NM_031275;NM_031275	TEX12;TEX12		chr11	112038104	chr11:112025915:SNP	rs4988359	12189	-0.210084	0.0097957	4.92e-102	26884	C	T	0.2575	0.0224	TRUE	35	++++++?+++++++++++++++++++++++++++++	25.1	45.3767	0.0919	0.0011409	-0.208086	0.0118107	1.782e-69	0.0130734	4.173e-58	914	FALSE	1
	cg26312542-chr11:112012812:INDEL	cg26312542	5'UTR;1stExon	NM_031275;NM_031275	TEX12;TEX12		chr11	112038104	chr11:112012812:INDEL	chr11.112012812	25292	-0.215728	0.0125912	8.388e-66	15907	I	D	0.265	0.019	TRUE	20	?++??+????++?++?++++??++?+?+?++??+++	25.4	25.4763	0.1455	0.0011169	-0.21182	0.0153981	4.674e-43	0.016883	2.182e-37	914	FALSE	1
	cg26312542-chr11:112080424:SNP	cg26312542	5'UTR;1stExon	NM_031275;NM_031275	TEX12;TEX12		chr11	112038104	chr11:112080424:SNP	rs11214134	42320	0.107188	0.0099295	3.639e-27	27230	C	T	0.2511	0.0125	TRUE	35	-------------+--+-------?-+-----+---	42.7	59.2921	0.004613	0.0026013	0.101221	0.0137614	1.903e-13	0.017316	6.011e-10	914	FALSE	1
	cg26312542-chr11:112068100:SNP	cg26312542	5'UTR;1stExon	NM_031275;NM_031275	TEX12;TEX12		chr11	112038104	chr11:112068100:SNP	rs12795478	29996	-0.193233	0.0093436	5.17e-95	27211	T	A	0.2921	0.0229	TRUE	35	++++++++++++++++++++++++?+++++++++++	27.1	46.6518	0.07275	0.001153	-0.190276	0.0114122	2.058e-62	0.0128205	2.469e-51	914	FALSE	1
	cg26312542-chr11:112022848:SNP	cg26312542	5'UTR;1stExon	NM_031275;NM_031275	TEX12;TEX12		chr11	112038104	chr11:112022848:SNP	rs5744256	15256	-0.211616	0.0098006	2.13e-103	26888	G	A	0.2572	0.0225	TRUE	35	++++++?+++++++++++++++++++++++++++++	20.3	42.6758	0.1461	0.0008709	-0.20975	0.0113985	1.276e-75	0.0123014	2.539e-66	914	FALSE	1
	cg26312542-chr11:112250980:SNP	cg26312542	5'UTR;1stExon	NM_031275;NM_031275	TEX12;TEX12		chr11	112038104	chr11:112250980:SNP	rs61902693	212876	-0.0783389	0.0089869	2.857e-18	24991	T	C	0.4476	0.0181	TRUE	33	-------?+?--------------?---------+-	0	22.4126	0.896	0	-0.0783389	0.0089869	2.857e-18	0.0089869	2.857e-18	914	FALSE	1
	cg26312542-chr11:112021767:SNP	cg26312542	5'UTR;1stExon	NM_031275;NM_031275	TEX12;TEX12		chr11	112038104	chr11:112021767:SNP	rs5744258	16337	-0.211492	0.0097998	2.7e-103	26884	G	C	0.2572	0.0225	TRUE	35	++++++?+++++++++++++++++++++++++++++	19.9	42.4732	0.151	0.0008504	-0.209628	0.011365	5.709e-76	0.012242	7.146e-67	914	FALSE	1
	cg26312542-chr11:112070174:SNP	cg26312542	5'UTR;1stExon	NM_031275;NM_031275	TEX12;TEX12		chr11	112038104	chr11:112070174:SNP	rs10891339	32070	0.10778	0.0099339	2e-27	27246	A	G	0.2509	0.0128	TRUE	35	+++++++++++++-++-+++++++?+-+++++-+++	41.1	57.769	0.006678	0.0024469	0.102139	0.013583	5.493e-14	0.0168785	1.707e-10	914	FALSE	1
	cg26312542-chr11:112056400:SNP	cg26312542	5'UTR;1stExon	NM_031275;NM_031275	TEX12;TEX12		chr11	112038104	chr11:112056400:SNP	rs34389688	18296	-0.194058	0.0095033	1.11e-92	26340	T	A	0.2922	0.0236	TRUE	34	++++++?+++++++++++++++++?+++++++++++	29.5	46.7853	0.05648	0.0013019	-0.190729	0.0118387	2.15e-58	0.0134731	4.929e-47	914	FALSE	1
	cg26312542-chr11:112082775:SNP	cg26312542	5'UTR;1stExon	NM_031275;NM_031275	TEX12;TEX12		chr11	112038104	chr11:112082775:SNP	rs71478724	44671	-0.190144	0.0094645	8.97e-90	26455	G	A	0.2942	0.0201	TRUE	34	+++++++?++++++++++++++++?+++++++++++	21.1	41.8321	0.1393	0.0008273	-0.187428	0.0110594	2.012e-64	0.0119975	1.437e-56	914	FALSE	1
	cg26312542-chr11:112078610:INDEL	cg26312542	5'UTR;1stExon	NM_031275;NM_031275	TEX12;TEX12		chr11	112038104	chr11:112078610:INDEL	chr11.112078610	40506	-0.192193	0.0098864	3.527e-84	24275	I	D	0.2951	0.0205	TRUE	32	+++++++?+?++++++++++++++?++++++?++++	19.1	38.3367	0.171	0.0007527	-0.189636	0.0114002	3.92e-62	0.0122261	1.106e-55	914	FALSE	1
	cg26312542-chr11:112052194:SNP	cg26312542	5'UTR;1stExon	NM_031275;NM_031275	TEX12;TEX12		chr11	112038104	chr11:112052194:SNP	rs75649625	14090	-0.194494	0.0095064	4.95e-93	26346	A	G	0.2918	0.0234	TRUE	34	------?-----------------?-----------	28.4	46.0853	0.06472	0.0012366	-0.191292	0.0117417	1.131e-59	0.0132759	1.343e-48	914	FALSE	1
	cg26312542-chr11:112052071:INDEL	cg26312542	5'UTR;1stExon	NM_031275;NM_031275	TEX12;TEX12		chr11	112038104	chr11:112052071:INDEL	chr11.112052071	13967	0.126146	0.0131375	7.839e-22	15907	I	D	0.2438	0.0163	TRUE	20	?--??-????--?+-?+---??--?-?-?--??---	34.4	28.9669	0.06651	0.0018675	0.122754	0.0172232	1.024e-12	0.0200291	3.012e-10	914	FALSE	1
	cg26312542-chr11:112068758:SNP	cg26312542	5'UTR;1stExon	NM_031275;NM_031275	TEX12;TEX12		chr11	112038104	chr11:112068758:SNP	rs11214128	30654	0.107954	0.009935	1.672e-27	27246	A	G	0.2508	0.0128	TRUE	35	+++++++++++++-++-+++++++?+-+++++-+++	40.7	57.3655	0.007355	0.0024059	0.102354	0.0135348	3.962e-14	0.0167625	1.193e-10	914	FALSE	1
	cg26312542-chr11:112075085:SNP	cg26312542	5'UTR;1stExon	NM_031275;NM_031275	TEX12;TEX12		chr11	112038104	chr11:112075085:SNP	rs71478723	36981	-0.189563	0.0094624	2.83e-89	26460	G	A	0.2944	0.0204	TRUE	34	+++++++?++++++++++++++++?+++++++++++	24.5	43.6869	0.101	0.0010006	-0.186593	0.0113401	7.814e-61	0.0125268	9.867e-52	914	FALSE	1
	cg26312542-chr11:112068219:SNP	cg26312542	5'UTR;1stExon	NM_031275;NM_031275	TEX12;TEX12		chr11	112038104	chr11:112068219:SNP	rs11214126	30115	-0.150847	0.0090073	5.924e-63	24994	T	C	0.4113	0.0223	TRUE	33	-------?-?-----+--------?-----------	10.2	35.6389	0.3011	0.0003088	-0.149973	0.0096977	5.996e-54	0.0100315	4.18e-51	914	FALSE	1
	cg26312542-chr11:112035507:SNP	cg26312542	5'UTR;1stExon	NM_031275;NM_031275	TEX12;TEX12		chr11	112038104	chr11:112035507:SNP	rs1946519	2597	0.0942977	0.0091227	4.813e-25	25219	A	C	0.4019	0.022	TRUE	33	++++++?+-+?++-+++++-++++?+-+++++-+-+	38.6	52.1323	0.01374	0.001755	0.0892218	0.0122515	3.276e-13	0.0148621	2.227e-10	914	FALSE	1
	cg26312542-chr11:112127930:SNP	cg26312542	5'UTR;1stExon	NM_031275;NM_031275	TEX12;TEX12		chr11	112038104	chr11:112127930:SNP	rs11214155	89826	-0.143892	0.0098958	6.692e-48	24042	C	T	0.3044	0.0182	TRUE	31	+++++++?-?++++++-++++?++?+?+++++++++	26.9	41.0119	0.08671	0.0011324	-0.1413	0.012074	1.232e-31	0.0135282	2.017e-26	914	FALSE	1
	cg26312542-chr11:112014761:SNP	cg26312542	5'UTR;1stExon	NM_031275;NM_031275	TEX12;TEX12		chr11	112038104	chr11:112014761:SNP	rs3882891	23343	0.0921508	0.0088312	1.722e-25	26382	G	T	0.4215	0.0216	TRUE	34	--+---?------+----------?-+-+---+---	33.4	49.5201	0.03235	0.0013466	0.0880289	0.011331	7.92e-15	0.0132522	3.56e-12	914	FALSE	1
	cg26312542-chr11:112009605:SNP	cg26312542	5'UTR;1stExon	NM_031275;NM_031275	TEX12;TEX12		chr11	112038104	chr11:112009605:SNP	rs71478720	28499	-0.212221	0.0098212	1.49e-103	26870	T	C	0.2558	0.0221	TRUE	35	------?-----------------------------	20	42.5116	0.1501	0.000858	-0.210338	0.0113954	4.476e-76	0.0122798	6.421e-67	914	FALSE	1
	cg26312542-chr11:112205952:INDEL	cg26312542	5'UTR;1stExon	NM_031275;NM_031275	TEX12;TEX12		chr11	112038104	chr11:112205952:INDEL	chr11.112205952	167848	-0.0980087	0.0092829	4.666e-26	24271	D	I	0.396	0.0205	TRUE	32	-------?+?------+-------?------?----	11.5	35.0145	0.2832	0.0003629	-0.0964061	0.0101047	1.418e-21	0.010485	8.975e-21	914	FALSE	1
	cg26312542-chr11:112110091:SNP	cg26312542	5'UTR;1stExon	NM_031275;NM_031275	TEX12;TEX12		chr11	112038104	chr11:112110091:SNP	rs35082717	71987	-0.151215	0.0100217	1.923e-51	24046	G	T	0.2907	0.018	TRUE	31	+++++++?+?++++++-++++?++?+?+++++++++	22.1	38.528	0.1367	0.0008995	-0.148337	0.0117944	2.83e-36	0.0128706	7.159e-32	914	FALSE	1
	cg26312542-chr11:112023827:SNP	cg26312542	5'UTR;1stExon	NM_031275;NM_031275	TEX12;TEX12		chr11	112038104	chr11:112023827:SNP	rs1834481	14277	-0.210251	0.0098818	1.87e-100	26373	G	C	0.2581	0.0222	TRUE	34	++++?+?+++++++++++++++++++++++++++++	27.4	45.4243	0.07342	0.0012696	-0.208207	0.0121304	4.932e-66	0.0136022	6.757e-54	914	FALSE	1
	cg26312542-chr11:112442767:SNP	cg26312542	5'UTR;1stExon	NM_031275;NM_031275	TEX12;TEX12		chr11	112038104	chr11:112442767:SNP	rs80079922	404663	-0.152619	0.0179637	1.963e-17	19574	A	G	0.0932	0.0182	TRUE	25	---?-?-?-?------++-???--?-??-----?+-	1.9	24.4755	0.4347	0.0001644	-0.15215	0.0182614	7.962e-17	0.0183196	8.021e-17	914	FALSE	1
	cg26312542-chr11:112065923:SNP	cg26312542	5'UTR;1stExon	NM_031275;NM_031275	TEX12;TEX12		chr11	112038104	chr11:112065923:SNP	rs71478722	27819	-0.198639	0.0117896	1.073e-63	16769	G	A	0.2982	0.0212	TRUE	21	?++??++???++?++?++++??++?+?+?++??+++	30.9	28.947	0.08881	0.0013426	-0.193316	0.0149805	4.246e-38	0.0170636	2.548e-31	914	FALSE	1
	cg26312542-chr11:112068593:SNP	cg26312542	5'UTR;1stExon	NM_031275;NM_031275	TEX12;TEX12		chr11	112038104	chr11:112068593:SNP	rs11214127	30489	0.10835	0.0099457	1.229e-27	27256	A	G	0.2496	0.0123	TRUE	35	++++++++++++++++-+++++++?+-+++++-+++	41.1	57.6767	0.006828	0.0024428	0.102621	0.0135833	4.192e-14	0.0168716	1.345e-10	914	FALSE	1
	cg26312542-chr11:112207339:SNP	cg26312542	5'UTR;1stExon	NM_031275;NM_031275	TEX12;TEX12		chr11	112038104	chr11:112207339:SNP	rs11825888	169235	-0.0979528	0.008748	4.211e-29	27257	A	G	0.3922	0.0206	TRUE	35	--------+-------+-------?-----------	6.7	36.4477	0.3555	0.0001954	-0.0972631	0.0091857	3.368e-26	0.0093778	1.542e-25	914	FALSE	1
	cg26312542-chr11:112081208:SNP	cg26312542	5'UTR;1stExon	NM_031275;NM_031275	TEX12;TEX12		chr11	112038104	chr11:112081208:SNP	rs11214135	43104	0.107601	0.0099329	2.408e-27	27233	C	A	0.2509	0.0125	TRUE	35	-------------+--+-------?-+-----+---	40	56.6406	0.008731	0.0023301	0.101959	0.0134412	3.31e-14	0.0165472	7.892e-11	914	FALSE	1
	cg26312542-chr11:112387246:SNP	cg26312542	5'UTR;1stExon	NM_031275;NM_031275	TEX12;TEX12		chr11	112038104	chr11:112387246:SNP	rs76785871	349142	-0.128416	0.0174014	1.587e-13	17342	A	G	0.1138	0.0199	TRUE	22	---?-?-?-?-----?+-????--?-??--?--?+-	22	26.9222	0.1734	0.0019336	-0.124887	0.0206684	1.518e-09	0.0223088	8.598e-09	914	FALSE	1
	cg26312542-chr11:112052729:INDEL	cg26312542	5'UTR;1stExon	NM_031275;NM_031275	TEX12;TEX12		chr11	112038104	chr11:112052729:INDEL	chr11.112052729	14625	-0.197448	0.0115724	2.845e-65	18107	D	I	0.2879	0.0384	TRUE	24	?--?--????----------??--?-?----??---	27	31.4984	0.111	0.0012212	-0.191981	0.0143228	5.742e-41	0.0158483	1.255e-35	914	FALSE	1
	cg26312542-chr11:112080384:SNP	cg26312542	5'UTR;1stExon	NM_031275;NM_031275	TEX12;TEX12		chr11	112038104	chr11:112080384:SNP	rs10891343	42280	0.0805244	0.0085478	4.492e-21	27207	T	C	0.4556	0.0231	TRUE	35	+++++++++++++++-+-++++++?-++++++++++	21.4	43.2419	0.1331	0.0007041	0.0803437	0.009971	7.77e-16	0.0108713	1.291e-13	914	FALSE	1
	cg26312542-chr11:112016871:SNP	cg26312542	5'UTR;1stExon	NM_031275;NM_031275	TEX12;TEX12		chr11	112038104	chr11:112016871:SNP	rs5744276	21233	-0.211567	0.009801	2.42e-103	26877	G	C	0.257	0.0225	TRUE	35	++++++?+++++++++++++++++++++++++++++	19.9	42.4651	0.1512	0.0008499	-0.20971	0.011366	5.147e-76	0.0122412	6.296e-67	914	FALSE	1
	cg26312542-chr11:112207502:SNP	cg26312542	5'UTR;1stExon	NM_031275;NM_031275	TEX12;TEX12		chr11	112038104	chr11:112207502:SNP	rs11821163	169398	-0.097947	0.0087477	4.221e-29	27256	T	A	0.3922	0.0205	TRUE	35	++++++++-+++++++-+++++++?+++++++++++	6.7	36.4591	0.355	0.0001963	-0.0972509	0.0091872	3.481e-26	0.0093803	1.599e-25	914	FALSE	1
	cg26312542-chr11:112236075:SNP	cg26312542	5'UTR;1stExon	NM_031275;NM_031275	TEX12;TEX12		chr11	112038104	chr11:112236075:SNP	rs55741213	197971	-0.0824949	0.009095	1.186e-19	24375	G	A	0.4443	0.0175	TRUE	32	+++++++?-?++++++++++++++?+?+++++++++	0	23.1333	0.8443	0	-0.0824949	0.009095	1.186e-19	0.009095	1.186e-19	914	FALSE	1
	cg26312542-chr11:112235908:SNP	cg26312542	5'UTR;1stExon	NM_031275;NM_031275	TEX12;TEX12		chr11	112038104	chr11:112235908:SNP	rs55772679	197804	-0.0822088	0.0090951	1.584e-19	24373	T	C	0.4445	0.0175	TRUE	32	-------?+?--------------?-?---------	0	23.4407	0.8327	0	-0.0822088	0.0090951	1.584e-19	0.0090951	1.584e-19	914	FALSE	1
	cg26312542-chr11:112014136:SNP	cg26312542	5'UTR;1stExon	NM_031275;NM_031275	TEX12;TEX12		chr11	112038104	chr11:112014136:SNP	rs5744292	23968	-0.211469	0.0098023	3.19e-103	26877	C	T	0.257	0.0226	TRUE	35	++++++?+++++++++++++++++++++++++++++	19.9	42.4225	0.1522	0.0008458	-0.209591	0.0113606	5.315e-76	0.0122305	5.562e-67	914	FALSE	1
	cg26312542-chr11:112061441:SNP	cg26312542	5'UTR;1stExon	NM_031275;NM_031275	TEX12;TEX12		chr11	112038104	chr11:112061441:SNP	rs10891336	23337	0.10436	0.0102465	2.314e-24	25587	A	T	0.2507	0.0137	TRUE	33	++++++??+++++-++-+++++++?+-+++++-+++	43.6	56.7182	0.004535	0.0027166	0.0977934	0.0143641	9.885e-12	0.0181613	9.122e-09	914	FALSE	1
	cg26312542-chr11:112033129:SNP	cg26312542	5'UTR;1stExon	NM_031275;NM_031275	TEX12;TEX12		chr11	112038104	chr11:112033129:SNP	rs11606049	4975	-0.210837	0.0098061	1.54e-102	26865	T	C	0.2563	0.0251	TRUE	35	------?-----------------------------	23.3	44.3285	0.1106	0.0010379	-0.208498	0.0116594	1.615e-71	0.012785	4.262e-61	914	FALSE	1
	cg26312542-chr11:112035458:SNP	cg26312542	5'UTR;1stExon	NM_031275;NM_031275	TEX12;TEX12		chr11	112038104	chr11:112035458:SNP	rs1946518	2646	0.0950087	0.0091251	2.191e-25	25219	T	G	0.4015	0.0212	TRUE	33	++++++?+++?++-+++++-++++?+-+++++-+-+	36.8	50.6293	0.01937	0.0016248	0.0902533	0.0120664	7.447e-14	0.0144374	4.682e-11	914	FALSE	1
	cg26312542-chr11:112085316:SNP	cg26312542	5'UTR;1stExon	NM_031275;NM_031275	TEX12;TEX12		chr11	112038104	chr11:112085316:SNP	rs2250417	47212	0.0802187	0.0084621	2.547e-21	27750	T	C	0.4569	0.0245	TRUE	36	+++++++++++++++-+-+++++++-++++++++++	18.6	42.9952	0.1661	0.0005963	0.0797221	0.0096705	1.668e-16	0.0103951	1.191e-14	914	FALSE	1
	cg26312542-chr11:112034062:INDEL	cg26312542	5'UTR;1stExon	NM_031275;NM_031275	TEX12;TEX12		chr11	112038104	chr11:112034062:INDEL	chr11.112034062	4042	-0.21112	0.0105121	1.03e-89	23415	I	D	0.2572	0.0266	TRUE	31	++++++??+?++++++++++++++?++++++?++++	25.2	40.1256	0.1025	0.0011782	-0.208125	0.0127351	4.906e-60	0.0140602	5.819e-51	914	FALSE	1
	cg26312542-chr11:112044917:SNP	cg26312542	5'UTR;1stExon	NM_031275;NM_031275	TEX12;TEX12		chr11	112038104	chr11:112044917:SNP	rs7131094	6813	-0.22098	0.0100249	1.11e-107	25213	T	C	0.2655	0.0203	TRUE	33	------?---?-------------?-----------	24.7	42.5214	0.1012	0.0011086	-0.218407	0.0120681	3.31e-73	0.013321	8.392e-62	914	FALSE	1
	cg26312542-chr11:112007619:SNP	cg26312542	5'UTR;1stExon	NM_031275;NM_031275	TEX12;TEX12		chr11	112038104	chr11:112007619:SNP	rs111311302	30485	-0.21539	0.0125844	1.135e-65	16163	G	C	0.2607	0.0204	TRUE	20	?++??+????+??++?++++??++++?+?++??+++	26.2	25.7555	0.1371	0.0011621	-0.211351	0.0154392	1.177e-42	0.0170588	1.512e-36	914	FALSE	1
	cg26312542-chr11:112057306:SNP	cg26312542	5'UTR;1stExon	NM_031275;NM_031275	TEX12;TEX12		chr11	112038104	chr11:112057306:SNP	rs12283162	19202	0.10389	0.0101043	8.52e-25	26362	G	A	0.2501	0.015	TRUE	34	------?------+--+-------?-+-----+---	42.7	57.5992	0.005061	0.0026244	0.0976718	0.0140292	3.354e-12	0.0176364	3.847e-09	914	FALSE	1
	cg26312542-chr11:112083096:SNP	cg26312542	5'UTR;1stExon	NM_031275;NM_031275	TEX12;TEX12		chr11	112038104	chr11:112083096:SNP	rs34006273	44992	-0.190768	0.0094721	3.3e-90	26437	T	C	0.294	0.0201	TRUE	34	-------?----------------?-----------	21.5	42.0455	0.1344	0.0008487	-0.187939	0.0111005	2.668e-64	0.0120685	2.778e-56	914	FALSE	1
	cg26312542-chr11:112242860:SNP	cg26312542	5'UTR;1stExon	NM_031275;NM_031275	TEX12;TEX12		chr11	112038104	chr11:112242860:SNP	rs4323906	204756	-0.0786091	0.0089999	2.449e-18	24983	T	C	0.4449	0.0174	TRUE	33	-------?+?--------------?-----------	0	22.9213	0.8808	0	-0.0786091	0.0089999	2.449e-18	0.0089999	2.449e-18	914	FALSE	1
	cg26312542-chr11:112065981:INDEL	cg26312542	5'UTR;1stExon	NM_031275;NM_031275	TEX12;TEX12		chr11	112038104	chr11:112065981:INDEL	chr11.112065981	27877	-0.193333	0.0099179	1.248e-84	24275	D	I	0.2914	0.0239	TRUE	32	-------?-?--------------?------?----	26.6	42.2619	0.0855	0.0011628	-0.189697	0.0121083	2.554e-55	0.0135209	2.224e-46	914	FALSE	1
	cg26312542-chr11:112235975:SNP	cg26312542	5'UTR;1stExon	NM_031275;NM_031275	TEX12;TEX12		chr11	112038104	chr11:112235975:SNP	rs56113707	197871	-0.0819722	0.0090962	2.029e-19	24373	G	A	0.4444	0.0175	TRUE	32	+++++++?-?++++++++++++++?+?+++++++++	0	22.3812	0.8707	0	-0.0819722	0.0090962	2.029e-19	0.0090962	2.029e-19	914	FALSE	1
	cg26312542-chr11:112068285:SNP	cg26312542	5'UTR;1stExon	NM_031275;NM_031275	TEX12;TEX12		chr11	112038104	chr11:112068285:SNP	rs10789862	30181	0.132221	0.0127313	2.885e-25	16769	G	A	0.2488	0.0143	TRUE	21	?--??--???--?+-?+---??--?-?-?--??---	30.2	28.6421	0.09505	0.0015124	0.129238	0.0160709	8.857e-16	0.0182325	4.108e-13	914	FALSE	1
	cg26312542-chr11:112058276:SNP	cg26312542	5'UTR;1stExon	NM_031275;NM_031275	TEX12;TEX12		chr11	112038104	chr11:112058276:SNP	rs7482254	20172	0.127539	0.0130902	1.975e-22	15907	T	C	0.2474	0.0168	TRUE	20	?++??+????++?-+?-+++??++?+?+?++??+++	32.6	28.1827	0.07998	0.0017087	0.12387	0.0169109	2.391e-13	0.0194167	5.082e-11	914	FALSE	1
	cg26312542-chr11:112187392:SNP	cg26312542	5'UTR;1stExon	NM_031275;NM_031275	TEX12;TEX12		chr11	112038104	chr11:112187392:SNP	rs2091289	149288	-0.109356	0.0088633	5.645e-35	26454	G	A	0.3967	0.021	TRUE	34	+++++++?-+++++++-+++++++?+++++++++++	0	30.373	0.5986	0	-0.109356	0.0088633	5.645e-35	0.0088633	5.645e-35	914	FALSE	1
	cg26312542-chr11:112005483:SNP	cg26312542	5'UTR;1stExon	NM_031275;NM_031275	TEX12;TEX12		chr11	112038104	chr11:112005483:SNP	rs80011693	32621	-0.208414	0.0102355	3.64e-92	24957	T	C	0.2533	0.0229	TRUE	32	------??----------------?-?---------	18	37.8267	0.1857	0.0007512	-0.206121	0.0117236	3.404e-69	0.0124895	1.624e-62	914	FALSE	1
	cg26312542-chr11:112071294:SNP	cg26312542	5'UTR;1stExon	NM_031275;NM_031275	TEX12;TEX12		chr11	112038104	chr11:112071294:SNP	rs12420140	33190	-0.188541	0.0094226	4.56e-89	27200	A	G	0.2854	0.0217	TRUE	35	------------------------?-----------	22.6	43.9414	0.1182	0.0009214	-0.186013	0.0111217	8.581e-63	0.0121777	4.558e-54	914	FALSE	1
	cg26312542-chr11:112059277:SNP	cg26312542	5'UTR;1stExon	NM_031275;NM_031275	TEX12;TEX12		chr11	112038104	chr11:112059277:SNP	rs10891335	21173	0.104236	0.0100954	5.424e-25	26384	T	C	0.2504	0.0142	TRUE	34	++++++?++++++-++-+++++++?+-+++++-+++	41.4	56.3429	0.00688	0.002486	0.0982124	0.0138581	1.371e-12	0.0172364	1.472e-09	914	FALSE	1
	cg26312542-chr11:112037014:SNP	cg26312542	5'UTR;1stExon	NM_031275;NM_031275	TEX12;TEX12		chr11	112038104	chr11:112037014:SNP	rs5744222	1090	-0.220786	0.0100275	1.93e-107	25217	T	G	0.265	0.0203	TRUE	33	------?---?-------------?-----------	24	42.1142	0.1088	0.0010663	-0.218276	0.0120058	7.326e-74	0.0131968	7.894e-63	914	FALSE	1
	cg26312542-chr11:112049140:SNP	cg26312542	5'UTR;1stExon	NM_031275;NM_031275	TEX12;TEX12		chr11	112038104	chr11:112049140:SNP	rs12796114	11036	-0.220942	0.0100218	1.04e-107	25205	C	A	0.2657	0.0204	TRUE	33	++++++?+++?+++++++++++++?+++++++++++	25.4	42.8775	0.0948	0.0011454	-0.218348	0.0121217	1.54e-72	0.0134284	7.925e-61	914	FALSE	1
	cg26312542-chr11:112201569:SNP	cg26312542	5'UTR;1stExon	NM_031275;NM_031275	TEX12;TEX12		chr11	112038104	chr11:112201569:SNP	rs1852138	163465	-0.102603	0.0090412	7.554e-30	24997	G	A	0.4248	0.0209	TRUE	33	+++++++?-?+++++-++++++++?+++++++++++	0	31.6253	0.4854	0	-0.102603	0.0090412	7.554e-30	0.0090412	7.554e-30	914	FALSE	1
	cg26312542-chr11:112063254:SNP	cg26312542	5'UTR;1stExon	NM_031275;NM_031275	TEX12;TEX12		chr11	112038104	chr11:112063254:SNP	rs10891337	25150	0.105203	0.0100899	1.876e-25	26384	T	C	0.2511	0.013	TRUE	34	++++++?++++++-++-+++++++?+-+++++-+++	41.3	56.1914	0.007137	0.0024672	0.099268	0.0138325	7.154e-13	0.0171807	9.167e-10	914	FALSE	1
	cg26312542-chr11:112014986:SNP	cg26312542	5'UTR;1stExon	NM_031275;NM_031275	TEX12;TEX12		chr11	112038104	chr11:112014986:SNP	rs3882892	23118	-0.211506	0.0098019	2.89e-103	26878	T	C	0.257	0.0225	TRUE	35	------?-----------------------------	19.7	42.3564	0.1539	0.0008391	-0.209654	0.0113497	3.461e-76	0.012211	3.272e-67	914	FALSE	1
	cg26312542-chr11:112059715:SNP	cg26312542	5'UTR;1stExon	NM_031275;NM_031275	TEX12;TEX12		chr11	112038104	chr11:112059715:SNP	rs11214120	21611	0.104221	0.0100963	5.567e-25	26384	C	T	0.2504	0.0141	TRUE	34	------?------+--+-------?-+-----+---	41.5	56.3662	0.006841	0.002489	0.0981617	0.0138634	1.435e-12	0.0172452	1.508e-09	914	FALSE	1
	cg26312542-chr11:112254971:SNP	cg26312542	5'UTR;1stExon	NM_031275;NM_031275	TEX12;TEX12		chr11	112038104	chr11:112254971:SNP	rs76154830	216867	-0.132779	0.0221827	2.155e-09	14297	T	C	0.0828	0.0166	TRUE	19	---?-?-?+?--?-?-+-????-??-??-??--?+-	0	17.3708	0.4978	0	-0.132779	0.0221827	2.155e-09	0.0221827	2.155e-09	914	FALSE	1
	cg26312542-chr11:111993847:SNP	cg26312542	5'UTR;1stExon	NM_031275;NM_031275	TEX12;TEX12		chr11	112038104	chr11:111993847:SNP	rs71478719	44257	-0.175882	0.0127045	1.38e-43	17236	A	G	0.2355	0.0198	TRUE	25	------??-?--?--------????-??-----?--	0	23.3354	0.5001	0	-0.175882	0.0127045	1.38e-43	0.0127045	1.38e-43	914	FALSE	1
	cg26312542-chr11:112055356:SNP	cg26312542	5'UTR;1stExon	NM_031275;NM_031275	TEX12;TEX12		chr11	112038104	chr11:112055356:SNP	rs4463877	17252	0.0919552	0.0091202	6.6e-24	25594	C	T	0.384	0.0221	TRUE	33	------??-----+----------?-+-+---+-+-	38.7	52.1843	0.01358	0.001758	0.0858594	0.0122478	2.38e-12	0.0148729	6.301e-10	914	FALSE	1
	cg26312542-chr11:112218097:SNP	cg26312542	5'UTR;1stExon	NM_031275;NM_031275	TEX12;TEX12		chr11	112038104	chr11:112218097:SNP	rs4937300	179993	-0.0905255	0.0087053	2.509e-25	27254	T	C	0.4003	0.0186	TRUE	35	--------+------++-------?-----------	2.3	34.8095	0.4293	6.4e-05	-0.0902753	0.0088552	2.095e-24	0.0089126	3.083e-24	914	FALSE	1
	cg26312542-chr11:112209416:SNP	cg26312542	5'UTR;1stExon	NM_031275;NM_031275	TEX12;TEX12		chr11	112038104	chr11:112209416:SNP	rs4542449	171312	-0.10489	0.0115696	1.234e-19	15493	C	G	0.3892	0.0233	TRUE	21	-??--??-+-?---?-+-??---??--?-???-?--	10.6	22.3592	0.3213	0.0003439	-0.103096	0.0126492	3.626e-16	0.0129343	5.085e-16	914	FALSE	1
	cg26312542-chr11:112031798:INDEL	cg26312542	5'UTR;1stExon	NM_031275;NM_031275	TEX12;TEX12		chr11	112038104	chr11:112031798:INDEL	chr11.112031798	6306	-0.214446	0.0126569	2.167e-64	15906	I	D	0.2613	0.0254	TRUE	20	?++??+????++?++?++++??++?+?+?++??+++	32.2	28.0338	0.08278	0.0015745	-0.209773	0.016361	1.242e-37	0.0186748	1.602e-30	914	FALSE	1
	cg26312542-chr11:112025306:SNP	cg26312542	5'UTR;1stExon	NM_031275;NM_031275	TEX12;TEX12		chr11	112038104	chr11:112025306:SNP	rs5744249	12798	-0.210071	0.0098041	7.51e-102	26868	C	A	0.2568	0.0225	TRUE	35	++++++?+++++++++++++++++++++++++++++	25	45.3465	0.0924	0.0011399	-0.208078	0.0118167	2.105e-69	0.013076	4.456e-58	914	FALSE	1
	cg21968580-chr1:77908985:SNP	cg21968580	1stExon;5'UTR	NM_007034;NM_007034	DNAJB4;DNAJB4		chr1	78470640	chr1:77908985:SNP	rs6658302	561655	-0.117972	0.010025	5.721e-32	27129	G	A	0.2466	0.0176	TRUE	35	+++++++++++++-+++++++++-++?++-++++++	23.4	44.3758	0.1097	0.0010867	-0.115677	0.0118645	1.848e-22	0.0130843	1.946e-19	775	FALSE	1
	cg21968580-chr1:77961837:SNP	cg21968580	1stExon;5'UTR	NM_007034;NM_007034	DNAJB4;DNAJB4		chr1	78470640	chr1:77961837:SNP	rs11162356	508803	-0.117104	0.0089148	2.048e-39	27745	A	G	0.3426	0.0276	TRUE	36	-------------+--+-+----+------------	41.9	60.2303	0.005054	0.0020867	-0.116029	0.0122403	2.559e-21	0.0153411	2.287e-14	775	FALSE	1
	cg21968580-chr1:78596830:INDEL	cg21968580	1stExon;5'UTR	NM_007034;NM_007034	DNAJB4;DNAJB4		chr1	78470640	chr1:78596830:INDEL	chr1.78596830	126190	0.284548	0.0108075	8.96e-153	24276	D	I	0.2232	0.0127	TRUE	32	+++++++?+?++++++++++++++?++++++?++++	77.2	136.017	4.108e-15	0.0128533	0.266318	0.0236786	2.39e-29	0.0474193	1.965e-09	775	FALSE	1
	cg21968580-chr1:78749926:SNP	cg21968580	1stExon;5'UTR	NM_007034;NM_007034	DNAJB4;DNAJB4		chr1	78470640	chr1:78749926:SNP	rs10873970	279286	0.161833	0.009776	1.497e-61	27750	A	G	0.2531	0.0344	TRUE	36	+++++++++++++-++++-++++-++++++++++++	45.3	63.9733	0.00199	0.0028802	0.166426	0.0138323	2.422e-33	0.0178687	1.344e-19	775	FALSE	1
	cg21968580-chr1:78703232:SNP	cg21968580	1stExon;5'UTR	NM_007034;NM_007034	DNAJB4;DNAJB4		chr1	78470640	chr1:78703232:SNP	rs11162435	232592	0.186332	0.0093763	7.012e-88	27257	G	A	0.2905	0.0166	TRUE	35	-------------+---------+?-----------	59.5	83.8725	4.243e-06	0.0045676	0.177731	0.0154494	1.259e-30	0.0231298	7.887e-16	775	FALSE	1
	cg21968580-chr1:78644935:SNP	cg21968580	1stExon;5'UTR	NM_007034;NM_007034	DNAJB4;DNAJB4		chr1	78470640	chr1:78644935:SNP	rs581926	174295	0.186947	0.0090887	5.2e-94	27744	C	T	0.3204	0.0274	TRUE	36	------------------------------------	42.3	60.6646	0.004548	0.0022067	0.183112	0.0125466	3.042e-48	0.0157533	1.753e-32	775	FALSE	1
	cg21968580-chr1:78644795:SNP	cg21968580	1stExon;5'UTR	NM_007034;NM_007034	DNAJB4;DNAJB4		chr1	78470640	chr1:78644795:SNP	rs582795	174155	0.358666	0.0105784	5.55e-252	27744	T	G	0.1921	0.014	TRUE	36	+++++++++++++-++++++++++++++++++++++	77.5	155.225	4.432e-17	0.0139991	0.34112	0.0231933	5.757e-49	0.0469153	2.09e-14	775	FALSE	1
	cg21968580-chr1:78783161:SNP	cg21968580	1stExon;5'UTR	NM_007034;NM_007034	DNAJB4;DNAJB4		chr1	78470640	chr1:78783161:SNP	rs12044050	312521	0.13437	0.0124847	5.158e-27	27140	A	T	0.1356	0.0193	TRUE	35	++++++++++-+--+++++++++++-?+++++++++	56.2	77.7098	2.851e-05	0.0070962	0.138823	0.0197781	2.235e-12	0.0285348	2.489e-06	775	FALSE	1
	cg21968580-chr1:78635051:SNP	cg21968580	1stExon;5'UTR	NM_007034;NM_007034	DNAJB4;DNAJB4		chr1	78470640	chr1:78635051:SNP	rs1407748	164411	0.358056	0.0105762	3.06e-251	27742	A	T	0.1922	0.0139	TRUE	36	+++++++++++++-++++++++++++++++++++++	77.5	155.448	4.058e-17	0.0140188	0.340423	0.0232039	9.894e-49	0.0469725	2.485e-14	775	FALSE	1
	cg21968580-chr1:78677648:SNP	cg21968580	1stExon;5'UTR	NM_007034;NM_007034	DNAJB4;DNAJB4		chr1	78470640	chr1:78677648:SNP	rs618063	207008	0.36271	0.01077	1.22e-248	26806	T	G	0.1922	0.0139	TRUE	35	+++++++++++++-+++++?++++++++++++++++	75.6	139.478	9.97e-15	0.0127527	0.344438	0.0227763	1.148e-51	0.0441817	2.221e-16	775	FALSE	1
	cg21968580-chr1:78579176:INDEL	cg21968580	1stExon;5'UTR	NM_007034;NM_007034	DNAJB4;DNAJB4		chr1	78470640	chr1:78579176:INDEL	chr1.78579176	108536	-0.100737	0.0091185	2.253e-28	24273	D	I	0.4558	0.0297	TRUE	32	-------?-?++----+-------?------?---+	45.2	56.5808	0.003341	0.0022333	-0.0942293	0.013041	4.988e-13	0.0166429	1.423e-09	775	FALSE	1
	cg21968580-chr1:78601465:INDEL	cg21968580	1stExon;5'UTR	NM_007034;NM_007034	DNAJB4;DNAJB4		chr1	78470640	chr1:78601465:INDEL	chr1.78601465	130825	0.255435	0.0105421	1.07e-129	24276	I	D	0.2413	0.0151	TRUE	32	-------?-?-------------+?------?----	75.7	127.362	1.221e-13	0.0112198	0.240973	0.0223642	4.52e-27	0.0433115	3.688e-09	775	FALSE	1
	cg21968580-chr1:78747486:SNP	cg21968580	1stExon;5'UTR	NM_007034;NM_007034	DNAJB4;DNAJB4		chr1	78470640	chr1:78747486:SNP	rs4650413	276846	-0.0974284	0.0089843	2.122e-27	27739	C	A	0.3376	0.0338	TRUE	36	+++-++++++++--+++++++++-+-++++++++++	17.4	42.3605	0.1832	0.0006187	-0.0959894	0.0101754	3.966e-21	0.0108737	3.246e-19	775	FALSE	1
	cg21968580-chr1:77887835:SNP	cg21968580	1stExon;5'UTR	NM_007034;NM_007034	DNAJB4;DNAJB4		chr1	78470640	chr1:77887835:SNP	rs12030302	582805	-0.0870055	0.0085154	1.656e-24	27744	A	G	0.4624	0.0227	TRUE	36	-+---------+-+---------------------+	13.8	40.6185	0.2366	0.0004244	-0.0860062	0.0094037	5.909e-20	0.0098823	1.318e-18	775	FALSE	1
	cg21968580-chr1:78724748:SNP	cg21968580	1stExon;5'UTR	NM_007034;NM_007034	DNAJB4;DNAJB4		chr1	78470640	chr1:78724748:SNP	rs34125922	254108	-0.0961601	0.0095003	4.423e-24	24997	C	T	0.3374	0.0351	TRUE	33	+++++++?+?+++-+++++++++-?-++++++++++	20.4	40.1883	0.1517	0.0007728	-0.0941559	0.0110059	1.178e-17	0.0119313	7.662e-16	775	FALSE	1
	cg21968580-chr1:78595387:SNP	cg21968580	1stExon;5'UTR	NM_007034;NM_007034	DNAJB4;DNAJB4		chr1	78470640	chr1:78595387:SNP	rs531841	124747	0.294154	0.0100847	4.88e-187	27741	A	G	0.2228	0.0128	TRUE	36	++++++++++++++++++++++++++++++++++++	75.9	145.126	2.319e-15	0.0116611	0.277003	0.0214207	2.987e-38	0.0418155	1.999e-12	775	FALSE	1
	cg21968580-chr1:78078646:SNP	cg21968580	1stExon;5'UTR	NM_007034;NM_007034	DNAJB4;DNAJB4		chr1	78470640	chr1:78078646:SNP	rs4949818	391994	-0.171371	0.0096367	9.534e-71	25885	G	A	0.2951	0.0349	TRUE	33	++++++?++++++++++++++++??+++++++++++	0	31.9251	0.4705	0	-0.171371	0.0096367	9.534e-71	0.0096367	9.534e-71	775	FALSE	1
	cg21968580-chr1:78036974:SNP	cg21968580	1stExon;5'UTR	NM_007034;NM_007034	DNAJB4;DNAJB4		chr1	78470640	chr1:78036974:SNP	rs6603955	433666	-0.14594	0.0104647	3.327e-44	25605	T	A	0.2334	0.035	TRUE	33	++++++??++++++++++++++++?+++++++++++	0	29.6886	0.584	0	-0.14594	0.0104647	3.327e-44	0.0104647	3.327e-44	775	FALSE	1
	cg21968580-chr1:77958712:SNP	cg21968580	1stExon;5'UTR	NM_007034;NM_007034	DNAJB4;DNAJB4		chr1	78470640	chr1:77958712:SNP	rs17380544	511928	-0.103832	0.009282	4.754e-29	27256	A	G	0.3066	0.034	TRUE	35	-------------+--+-++---+?-----------	32.9	50.6619	0.03293	0.001496	-0.102209	0.0118167	5.172e-18	0.0138307	6.033e-14	775	FALSE	1
	cg21968580-chr1:78170574:SNP	cg21968580	1stExon;5'UTR	NM_007034;NM_007034	DNAJB4;DNAJB4		chr1	78470640	chr1:78170574:SNP	rs278842	300066	-0.170191	0.0094822	4.932e-72	26744	G	A	0.2946	0.0357	TRUE	34	+++++++++++++++++++++++??+++++++++++	0	32.2345	0.505	0	-0.170191	0.0094822	4.932e-72	0.0094822	4.932e-72	775	FALSE	1
	cg21968580-chr1:78635975:SNP	cg21968580	1stExon;5'UTR	NM_007034;NM_007034	DNAJB4;DNAJB4		chr1	78470640	chr1:78635975:SNP	rs11162425	165335	0.172627	0.0089119	1.373e-83	27734	T	G	0.344	0.0299	TRUE	36	++++++++++++++++++++++++++++++++++++	38.7	57.0873	0.0106	0.001827	0.169575	0.011925	6.875e-46	0.0145359	1.579e-32	775	FALSE	1
	cg21968580-chr1:77878601:SNP	cg21968580	1stExon;5'UTR	NM_007034;NM_007034	DNAJB4;DNAJB4		chr1	78470640	chr1:77878601:SNP	rs4949654	592039	-0.0861703	0.0085978	1.215e-23	27237	G	A	0.4612	0.0222	TRUE	35	+-+++++++++-++++++++++++?++++++++++-	15.3	40.1375	0.2167	0.0004731	-0.0850806	0.0095948	7.49e-19	0.0101498	2.069e-17	775	FALSE	1
	cg21968580-chr1:78556177:SNP	cg21968580	1stExon;5'UTR	NM_007034;NM_007034	DNAJB4;DNAJB4		chr1	78470640	chr1:78556177:SNP	rs539228	85537	0.330046	0.0095777	3.2e-260	27742	T	C	0.2535	0.0153	TRUE	36	++++++++++++++++++++++++++++++++++++	80.1	176.027	1.041e-20	0.0134832	0.313449	0.0223836	1.483e-44	0.0481696	7.295e-12	775	FALSE	1
	cg21968580-chr1:78745926:SNP	cg21968580	1stExon;5'UTR	NM_007034;NM_007034	DNAJB4;DNAJB4		chr1	78470640	chr1:78745926:SNP	rs7539904	275286	0.160419	0.0097663	1.25e-60	27725	A	G	0.2542	0.0338	TRUE	36	+++++++++++++-++++-++++-++++++++++++	43	61.3797	0.003817	0.002617	0.164408	0.0135255	5.373e-34	0.0171272	7.51e-21	775	FALSE	1
	cg21968580-chr1:78612799:SNP	cg21968580	1stExon;5'UTR	NM_007034;NM_007034	DNAJB4;DNAJB4		chr1	78470640	chr1:78612799:SNP	rs501774	142159	0.289737	0.0100243	1.08e-183	27739	T	G	0.2262	0.012	TRUE	36	++++++++++++++++++++++++++++++++++++	76.2	147.314	9.901e-16	0.0117514	0.27498	0.0214545	1.319e-37	0.042192	6.552e-12	775	FALSE	1
	cg21968580-chr1:78153501:SNP	cg21968580	1stExon;5'UTR	NM_007034;NM_007034	DNAJB4;DNAJB4		chr1	78470640	chr1:78153501:SNP	rs278846	317139	0.32721	0.010142	2.33e-228	24458	C	T	0.2575	0.0179	TRUE	31	------??---------------??-?---------	77.9	136.052	1.87e-15	0.0114765	0.30883	0.0227524	5.746e-42	0.0459949	1.127e-12	775	FALSE	1
	cg21968580-chr1:78630918:SNP	cg21968580	1stExon;5'UTR	NM_007034;NM_007034	DNAJB4;DNAJB4		chr1	78470640	chr1:78630918:SNP	rs2882798	160278	0.198708	0.0094159	7.4e-99	26936	C	T	0.301	0.0288	TRUE	35	-------?---+------------------------	51.8	70.5835	0.00023	0.0033801	0.192404	0.014261	1.753e-41	0.0195472	2.827e-24	775	FALSE	1
	cg21968580-chr1:77909897:SNP	cg21968580	1stExon;5'UTR	NM_007034;NM_007034	DNAJB4;DNAJB4		chr1	78470640	chr1:77909897:SNP	rs11162344	560743	0.164141	0.0097519	1.428e-63	21234	C	T	0.438	0.0255	TRUE	27	---?---?-?--?-------??-+?-?----?----	61	66.6382	2.021e-05	0.0040916	0.155645	0.0165771	6.047e-21	0.0249941	5.127e-11	775	FALSE	1
	cg21968580-chr1:78595652:INDEL	cg21968580	1stExon;5'UTR	NM_007034;NM_007034	DNAJB4;DNAJB4		chr1	78470640	chr1:78595652:INDEL	chr1.78595652	125012	0.270955	0.0129598	4.58e-97	16767	D	I	0.2241	0.0121	TRUE	21	?++??++???++?++?++++??++?+?+?++??+++	82.2	112.504	6.848e-15	0.0167636	0.236078	0.0325026	3.776e-13	0.0729013	0.0002018	775	FALSE	1
	cg21968580-chr1:78357747:SNP	cg21968580	1stExon;5'UTR	NM_007034;NM_007034	DNAJB4;DNAJB4		chr1	78470640	chr1:78357747:SNP	rs1166705	112893	-0.148969	0.014408	4.678e-25	26005	A	G	0.1106	0.0385	TRUE	34	--------------?----+---+?+----------	3.5	34.1869	0.4105	0.0002573	-0.149116	0.0147752	5.972e-24	0.0149262	1.858e-23	775	FALSE	1
	cg21968580-chr1:78368148:INDEL	cg21968580	1stExon;5'UTR	NM_007034;NM_007034	DNAJB4;DNAJB4		chr1	78470640	chr1:78368148:INDEL	chr1.78368148	102492	-0.168987	0.0114363	2.082e-49	23766	D	I	0.205	0.0327	TRUE	31	-------?-?-------------??------?----	2.4	30.7298	0.4288	0.0001001	-0.168985	0.0116348	8.516e-48	0.0117145	3.581e-47	775	FALSE	1
	cg21968580-chr1:77779972:SNP	cg21968580	1stExon;5'UTR	NM_007034;NM_007034	DNAJB4;DNAJB4		chr1	78470640	chr1:77779972:SNP	rs12133318	690668	-0.111951	0.0087783	2.994e-37	27737	C	T	0.3672	0.0292	TRUE	36	+++++++++++++-++++++++++++++++++++++	23.8	45.9043	0.1027	0.0008754	-0.109199	0.0104271	1.155e-25	0.0115132	2.389e-22	775	FALSE	1
	cg21968580-chr1:78656299:SNP	cg21968580	1stExon;5'UTR	NM_007034;NM_007034	DNAJB4;DNAJB4		chr1	78470640	chr1:78656299:SNP	rs634741	185659	0.364254	0.0107542	1.79e-251	26845	T	C	0.1923	0.014	TRUE	35	+++++++++++++-+++++?++++++++++++++++	76	141.478	4.587e-15	0.0129549	0.346032	0.0228937	1.295e-51	0.0447495	3.958e-16	775	FALSE	1
	cg21968580-chr1:78475199:SNP	cg21968580	1stExon;5'UTR	NM_007034;NM_007034	DNAJB4;DNAJB4		chr1	78470640	chr1:78475199:SNP	rs6424648	4559	-0.153493	0.012539	1.871e-34	27233	A	G	0.1375	0.0223	TRUE	35	-------------+---------?-+--++----+-	25.6	45.6983	0.08672	0.0019166	-0.151393	0.0150781	1.01e-23	0.0168532	8.42e-20	775	FALSE	1
	cg21968580-chr1:78261825:SNP	cg21968580	1stExon;5'UTR	NM_007034;NM_007034	DNAJB4;DNAJB4		chr1	78470640	chr1:78261825:SNP	rs1166584	208815	-0.156411	0.0100782	2.556e-54	27235	G	A	0.2398	0.0313	TRUE	35	+++++++++++++++++++++++?++++++++++++	0	32.88	0.5224	0	-0.156411	0.0100782	2.556e-54	0.0100782	2.556e-54	775	FALSE	1
	cg21968580-chr1:78374401:SNP	cg21968580	1stExon;5'UTR	NM_007034;NM_007034	DNAJB4;DNAJB4		chr1	78470640	chr1:78374401:SNP	rs1780045	96239	-0.1618	0.0113538	4.432e-46	26738	A	G	0.1799	0.0214	TRUE	34	-------------+---------??-----------	10.9	37.043	0.2877	0.0005436	-0.161326	0.0122617	1.554e-39	0.0127447	6.268e-37	775	FALSE	1
	cg21968580-chr1:78542753:SNP	cg21968580	1stExon;5'UTR	NM_007034;NM_007034	DNAJB4;DNAJB4		chr1	78470640	chr1:78542753:SNP	rs501935	72113	0.328044	0.0096519	3.42e-253	27128	C	T	0.2557	0.0152	TRUE	35	--------------------------?---------	80.8	177.175	2.815e-21	0.0139201	0.309024	0.022969	2.919e-41	0.0502966	6.929e-11	775	FALSE	1
	cg21968580-chr1:78595362:SNP	cg21968580	1stExon;5'UTR	NM_007034;NM_007034	DNAJB4;DNAJB4		chr1	78470640	chr1:78595362:SNP	rs614836	124722	0.361097	0.0106845	2.23e-250	27718	T	A	0.1891	0.014	TRUE	36	------------------------------------	79	166.872	4.246e-19	0.0156677	0.338607	0.0242568	2.762e-44	0.0509414	1.356e-12	775	FALSE	1
	cg21968580-chr1:78611135:SNP	cg21968580	1stExon;5'UTR	NM_007034;NM_007034	DNAJB4;DNAJB4		chr1	78470640	chr1:78611135:SNP	rs558643	140495	0.289204	0.0100228	4.43e-183	27744	T	G	0.2263	0.0121	TRUE	36	+++++++++++++++++++++++-++++++++++++	76.4	148.061	7.395e-16	0.0118257	0.274028	0.0214997	3.296e-37	0.0423997	9.047e-12	775	FALSE	1
	cg21968580-chr1:78609311:SNP	cg21968580	1stExon;5'UTR	NM_007034;NM_007034	DNAJB4;DNAJB4		chr1	78470640	chr1:78609311:SNP	rs672391	138671	0.289299	0.0100235	3.56e-183	27743	C	T	0.2264	0.0122	TRUE	36	-----------------------+------------	76.4	148.22	6.95e-16	0.0118437	0.274059	0.0215115	3.539e-37	0.042448	9.402e-12	775	FALSE	1
	cg21968580-chr1:78085954:SNP	cg21968580	1stExon;5'UTR	NM_007034;NM_007034	DNAJB4;DNAJB4		chr1	78470640	chr1:78085954:SNP	rs6657290	384686	-0.164071	0.0097559	1.813e-63	26878	C	G	0.2688	0.0351	TRUE	35	------?-----------------------------	0	30.7048	0.6299	0	-0.164071	0.0097559	1.813e-63	0.0097559	1.813e-63	775	FALSE	1
	cg21968580-chr1:78403378:SNP	cg21968580	1stExon;5'UTR	NM_007034;NM_007034	DNAJB4;DNAJB4		chr1	78470640	chr1:78403378:SNP	rs1780048	67262	-0.152382	0.0124136	1.228e-34	26712	A	C	0.1453	0.0261	TRUE	34	-------------+---------??---+-------	17.3	39.8936	0.1904	0.0011081	-0.151207	0.0140354	4.604e-27	0.0150068	3.173e-24	775	FALSE	1
	cg21968580-chr1:78075766:SNP	cg21968580	1stExon;5'UTR	NM_007034;NM_007034	DNAJB4;DNAJB4		chr1	78470640	chr1:78075766:SNP	rs10873951	394874	-0.159398	0.0099405	7.242e-58	26396	C	T	0.2575	0.0348	TRUE	34	++++++?+++++++++++++++++?+++++++++++	0.2	33.0669	0.464	6.9e-06	-0.159385	0.0099552	1.083e-57	0.0099606	1.22e-57	775	FALSE	1
	cg21968580-chr1:78754105:SNP	cg21968580	1stExon;5'UTR	NM_007034;NM_007034	DNAJB4;DNAJB4		chr1	78470640	chr1:78754105:SNP	rs56729185	283465	0.162124	0.0097756	9.007e-62	27747	G	A	0.2532	0.0345	TRUE	36	-------------+----+----+------------	45.8	64.543	0.00172	0.0029366	0.166777	0.0138955	3.456e-33	0.0180269	2.397e-19	775	FALSE	1
	cg21968580-chr1:78217177:SNP	cg21968580	1stExon;5'UTR	NM_007034;NM_007034	DNAJB4;DNAJB4		chr1	78470640	chr1:78217177:SNP	rs72683689	253463	0.311866	0.0212255	7.148e-49	14952	A	C	0.0823	0.0144	TRUE	21	++++++????++?+++?+-??????+??+++++?++	56.8	46.2965	0.0007338	0.01273	0.297746	0.0343891	4.794e-18	0.0491333	2.191e-10	775	FALSE	1
	cg21968580-chr1:77966120:INDEL	cg21968580	1stExon;5'UTR	NM_007034;NM_007034	DNAJB4;DNAJB4		chr1	78470640	chr1:77966120:INDEL	chr1.77966120	504520	0.214215	0.009099	1.49e-122	24276	D	I	0.4149	0.0221	TRUE	32	+++++++?+?++++++++++++++?++++++?++++	66.8	93.4648	3.506e-08	0.0054233	0.204207	0.0166479	1.375e-34	0.0274333	5.783e-15	775	FALSE	1
	cg21968580-chr1:78617847:SNP	cg21968580	1stExon;5'UTR	NM_007034;NM_007034	DNAJB4;DNAJB4		chr1	78470640	chr1:78617847:SNP	rs5011601	147207	0.123994	0.009333	2.806e-40	24275	A	T	0.3918	0.0227	TRUE	32	++++-++?+?--++++-+++++++?++++++?+++-	39.9	51.5383	0.01169	0.0018762	0.119692	0.012684	3.858e-21	0.0155163	1.336e-15	775	FALSE	1
	cg21968580-chr1:78687156:SNP	cg21968580	1stExon;5'UTR	NM_007034;NM_007034	DNAJB4;DNAJB4		chr1	78470640	chr1:78687156:SNP	rs12730346	216516	-0.105471	0.0091515	9.868e-31	24092	T	C	0.4515	0.027	TRUE	32	-------?-?-+-+-----?----?----------+	36.7	48.9759	0.02117	0.0015811	-0.100297	0.0121328	1.378e-16	0.0144582	2.988e-13	775	FALSE	1
	cg21968580-chr1:78024284:SNP	cg21968580	1stExon;5'UTR	NM_007034;NM_007034	DNAJB4;DNAJB4		chr1	78470640	chr1:78024284:SNP	rs6675743	446356	-0.14591	0.0103618	4.932e-45	27741	T	C	0.2161	0.0371	TRUE	36	------------------------------------	12.4	39.9581	0.2593	0.0005545	-0.145207	0.0113247	1.232e-37	0.0118296	5.922e-35	775	FALSE	1
	cg21968580-chr1:78083448:SNP	cg21968580	1stExon;5'UTR	NM_007034;NM_007034	DNAJB4;DNAJB4		chr1	78470640	chr1:78083448:SNP	rs2088058	387192	-0.162629	0.0102145	4.495e-57	22887	C	A	0.3032	0.0388	TRUE	30	++++++??+?+++++++++++++??++++++?++++	0	26.675	0.5892	0	-0.162629	0.0102145	4.495e-57	0.0102145	4.495e-57	775	FALSE	1
	cg21968580-chr1:78638541:SNP	cg21968580	1stExon;5'UTR	NM_007034;NM_007034	DNAJB4;DNAJB4		chr1	78470640	chr1:78638541:SNP	rs675799	167901	0.358224	0.010576	1.77e-251	27744	G	C	0.1921	0.0139	TRUE	36	-------------+----------------------	77.4	155.044	4.759e-17	0.0139717	0.340685	0.023175	6.396e-49	0.0468502	2.071e-14	775	FALSE	1
	cg21968580-chr1:78668222:INDEL	cg21968580	1stExon;5'UTR	NM_007034;NM_007034	DNAJB4;DNAJB4		chr1	78470640	chr1:78668222:INDEL	chr1.78668222	197582	0.339852	0.0139004	5.16e-132	15858	I	D	0.1955	0.0125	TRUE	20	?--??--???--?--?---???--?-?-?--??---	79.1	90.8166	2.376e-11	0.0150435	0.301502	0.0323559	1.182e-20	0.0664417	3.137e-07	775	FALSE	1
	cg21968580-chr1:77874702:SNP	cg21968580	1stExon;5'UTR	NM_007034;NM_007034	DNAJB4;DNAJB4		chr1	78470640	chr1:77874702:SNP	rs4420134	595938	-0.100873	0.0108891	1.975e-20	27118	G	A	0.1919	0.0152	TRUE	35	+++++++++++-+-+-++-++-+++-?+-+++++++	36.3	53.4063	0.01827	0.002403	-0.094702	0.0143381	3.977e-11	0.0171043	3.69e-09	775	FALSE	1
	cg21968580-chr1:78603067:SNP	cg21968580	1stExon;5'UTR	NM_007034;NM_007034	DNAJB4;DNAJB4		chr1	78470640	chr1:78603067:SNP	rs614963	132427	0.294146	0.0100887	7.05e-187	27735	G	A	0.2229	0.0129	TRUE	36	-----------------------+------------	76	145.607	1.924e-15	0.0117225	0.276714	0.0214658	5.064e-38	0.0419713	2.413e-12	775	FALSE	1
	cg21968580-chr1:78728983:SNP	cg21968580	1stExon;5'UTR	NM_007034;NM_007034	DNAJB4;DNAJB4		chr1	78470640	chr1:78728983:SNP	rs1417101	258343	-0.0926708	0.0095385	2.59e-22	24996	T	G	0.3294	0.0328	TRUE	33	---+---?-?--++---------+?+----------	22.1	41.0807	0.1305	0.000864	-0.0899454	0.0111953	9.42e-16	0.0122452	3.792e-14	775	FALSE	1
	cg21968580-chr1:78751128:SNP	cg21968580	1stExon;5'UTR	NM_007034;NM_007034	DNAJB4;DNAJB4		chr1	78470640	chr1:78751128:SNP	rs11804577	280488	0.161985	0.0097743	1.099e-61	27750	C	T	0.2532	0.0345	TRUE	36	-------------+----+----+------------	45.5	64.2433	0.001857	0.002906	0.166572	0.0138603	2.86e-33	0.0179409	1.735e-19	775	FALSE	1
	cg21968580-chr1:78809400:SNP	cg21968580	1stExon;5'UTR	NM_007034;NM_007034	DNAJB4;DNAJB4		chr1	78470640	chr1:78809400:SNP	rs4618920	338760	0.188879	0.0150862	5.805e-36	26633	C	T	0.0901	0.0157	TRUE	34	----------+-++---+------?+?--------+	62.6	88.1355	6.473e-07	0.0130697	0.192629	0.025753	7.442e-14	0.0402918	2.762e-06	775	FALSE	1
	cg21968580-chr1:78691290:SNP	cg21968580	1stExon;5'UTR	NM_007034;NM_007034	DNAJB4;DNAJB4		chr1	78470640	chr1:78691290:SNP	rs1745624	220650	0.216357	0.0094507	5.44e-116	27235	G	C	0.283	0.022	TRUE	35	------------------------?-----------	63.8	93.8671	1.639e-07	0.0055766	0.207435	0.0165232	3.773e-36	0.0260916	1.112e-16	775	FALSE	1
	cg21968580-chr1:78312788:SNP	cg21968580	1stExon;5'UTR	NM_007034;NM_007034	DNAJB4;DNAJB4		chr1	78470640	chr1:78312788:SNP	rs7417104	157852	-0.142742	0.0149681	1.479e-21	25227	A	G	0.1066	0.0401	TRUE	32	--------------?---?+-?--?+----------	0	28.8809	0.5754	0	-0.142742	0.0149681	1.479e-21	0.0149681	1.479e-21	775	FALSE	1
	cg21968580-chr1:78729855:SNP	cg21968580	1stExon;5'UTR	NM_007034;NM_007034	DNAJB4;DNAJB4		chr1	78470640	chr1:78729855:SNP	rs12127829	259215	-0.092908	0.0095376	2.01e-22	24996	G	C	0.3296	0.0329	TRUE	33	+++-+++?+?++--+++++++++-?-++++++++++	21.6	40.7955	0.137	0.0008367	-0.0902579	0.0111489	5.693e-16	0.012159	2.154e-14	775	FALSE	1
	cg21968580-chr1:78813679:INDEL	cg21968580	1stExon;5'UTR	NM_007034;NM_007034	DNAJB4;DNAJB4		chr1	78470640	chr1:78813679:INDEL	chr1.78813679	343039	0.176908	0.0160031	2.082e-28	23668	D	I	0.0901	0.0161	TRUE	31	+++++++?+?-+--+++-++++++?-?++++?+++-	62.5	79.9039	2.039e-06	0.0133806	0.181803	0.0273729	3.101e-11	0.0426236	3.318e-05	775	FALSE	1
	cg21968580-chr1:78439416:INDEL	cg21968580	1stExon;5'UTR	NM_007034;NM_007034	DNAJB4;DNAJB4		chr1	78470640	chr1:78439416:INDEL	chr1.78439416	31224	-0.155156	0.0131873	5.872e-32	23767	I	D	0.1448	0.0278	TRUE	31	+++++++?+?+++-+++++++++??+++-++?++++	15.2	35.3677	0.2295	0.0009792	-0.153854	0.0147206	1.44e-25	0.0155468	1.866e-23	775	FALSE	1
	cg21968580-chr1:78507648:SNP	cg21968580	1stExon;5'UTR	NM_007034;NM_007034	DNAJB4;DNAJB4		chr1	78470640	chr1:78507648:SNP	rs10735751	37008	-0.15777	0.0119822	1.359e-39	26140	T	C	0.1604	0.0191	TRUE	33	-------------+---------??-?---------	12.6	36.5994	0.2637	0.0006896	-0.156976	0.0130926	4.022e-33	0.0137045	1.144e-30	775	FALSE	1
	cg21968580-chr1:78015741:SNP	cg21968580	1stExon;5'UTR	NM_007034;NM_007034	DNAJB4;DNAJB4		chr1	78470640	chr1:78015741:SNP	rs11162364	454899	-0.124179	0.0096228	4.239e-38	27740	C	T	0.2675	0.036	TRUE	36	++++++++++++++++++++++++++++++++++++	0.9	35.3189	0.4531	3.08e-05	-0.124114	0.0096862	1.38e-37	0.0097105	1.911e-37	775	FALSE	1
	cg21968580-chr1:78704975:SNP	cg21968580	1stExon;5'UTR	NM_007034;NM_007034	DNAJB4;DNAJB4		chr1	78470640	chr1:78704975:SNP	rs2791586	234335	0.347836	0.0127129	8.02e-165	21785	A	G	0.1646	0.0117	TRUE	29	+++++++?+?+++-+++++?+++??++?+++++?++	70.7	95.7126	2.481e-09	0.0115328	0.336458	0.0248069	6.629e-42	0.0434565	1.202e-15	775	FALSE	1
	cg21968580-chr1:78083135:SNP	cg21968580	1stExon;5'UTR	NM_007034;NM_007034	DNAJB4;DNAJB4		chr1	78470640	chr1:78083135:SNP	rs6603956	387505	-0.161786	0.0098574	1.554e-60	26391	C	T	0.2675	0.0345	TRUE	34	++++++?+++++++++++++++++?+++++++++++	0	28.339	0.6985	0	-0.161786	0.0098574	1.554e-60	0.0098574	1.554e-60	775	FALSE	1
	cg21968580-chr1:78578177:SNP	cg21968580	1stExon;5'UTR	NM_007034;NM_007034	DNAJB4;DNAJB4		chr1	78470640	chr1:78578177:SNP	rs6666954	107537	0.236844	0.0095046	4.63e-137	27749	C	T	0.2671	0.0212	TRUE	36	------------------------------------	63.8	96.6041	1.123e-07	0.0057966	0.228221	0.0165818	4.234e-43	0.0262337	1.744e-19	775	FALSE	1
	cg21968580-chr1:78340039:SNP	cg21968580	1stExon;5'UTR	NM_007034;NM_007034	DNAJB4;DNAJB4		chr1	78470640	chr1:78340039:SNP	rs1166703	130601	-0.162435	0.0116766	5.423e-44	23237	A	T	0.2015	0.033	TRUE	31	-------?-?----?--------??-----------	0	24.2671	0.7598	0	-0.162435	0.0116766	5.423e-44	0.0116766	5.423e-44	775	FALSE	1
	cg21968580-chr1:77787947:INDEL	cg21968580	1stExon;5'UTR	NM_007034;NM_007034	DNAJB4;DNAJB4		chr1	78470640	chr1:77787947:INDEL	chr1.77787947	682693	0.0909757	0.0094214	4.621e-22	24274	D	I	0.3654	0.015	TRUE	32	++++++-?+?--+-++++++++++?++++-+?+++-	45.4	56.7804	0.003172	0.0023989	0.0875842	0.0134475	7.365e-11	0.0172564	1.349e-07	775	FALSE	1
	cg21968580-chr1:78497532:SNP	cg21968580	1stExon;5'UTR	NM_007034;NM_007034	DNAJB4;DNAJB4		chr1	78470640	chr1:78497532:SNP	rs1335481	26892	-0.144392	0.0164255	1.486e-18	26745	C	T	0.0783	0.0221	TRUE	34	+++++++++++++-+++++-+++??-++-+++++-+	20.6	41.5392	0.1463	0.0024018	-0.143891	0.0190051	3.699e-14	0.0206758	2.877e-12	775	FALSE	1
	cg21968580-chr1:78008104:SNP	cg21968580	1stExon;5'UTR	NM_007034;NM_007034	DNAJB4;DNAJB4		chr1	78470640	chr1:78008104:SNP	rs10873949	462536	-0.123783	0.0096216	7.073e-38	27744	T	C	0.2677	0.036	TRUE	36	------------------------------------	0	34.6817	0.4834	0	-0.123783	0.0096216	7.073e-38	0.0096216	7.073e-38	775	FALSE	1
	cg21968580-chr1:78178976:SNP	cg21968580	1stExon;5'UTR	NM_007034;NM_007034	DNAJB4;DNAJB4		chr1	78470640	chr1:78178976:SNP	rs6603958	291664	-0.170134	0.0094832	5.699e-72	26745	A	T	0.2946	0.0357	TRUE	34	-----------------------??-----------	0	32.4274	0.4955	0	-0.170134	0.0094832	5.699e-72	0.0094832	5.699e-72	775	FALSE	1
	cg21968580-chr1:78557514:SNP	cg21968580	1stExon;5'UTR	NM_007034;NM_007034	DNAJB4;DNAJB4		chr1	78470640	chr1:78557514:SNP	rs631045	86874	0.33022	0.0095786	1.91e-260	27741	A	G	0.2535	0.0153	TRUE	36	++++++++++++++++++++++++++++++++++++	80.1	176.111	1.006e-20	0.0134936	0.313688	0.0223904	1.355e-44	0.0481968	7.308e-12	775	FALSE	1
	cg21968580-chr1:78631294:SNP	cg21968580	1stExon;5'UTR	NM_007034;NM_007034	DNAJB4;DNAJB4		chr1	78470640	chr1:78631294:SNP	rs12095545	160654	0.187101	0.0090684	1.41e-94	27729	C	T	0.323	0.0304	TRUE	36	-----------+------------------------	48.2	67.5779	0.0007747	0.0027893	0.182257	0.0132283	3.468e-43	0.0175092	1.185e-26	775	FALSE	1
	cg21968580-chr1:77939418:SNP	cg21968580	1stExon;5'UTR	NM_007034;NM_007034	DNAJB4;DNAJB4		chr1	78470640	chr1:77939418:SNP	rs2647503	531222	-0.190167	0.0084258	8.61e-113	27745	A	G	0.4792	0.0296	TRUE	36	----------------+------+------------	62.7	93.7286	2.916e-07	0.0043416	-0.182465	0.0144712	1.889e-36	0.0225639	3.518e-17	775	FALSE	1
	cg21968580-chr1:78217519:SNP	cg21968580	1stExon;5'UTR	NM_007034;NM_007034	DNAJB4;DNAJB4		chr1	78470640	chr1:78217519:SNP	rs7519946	253121	-0.169329	0.0097454	1.268e-67	25229	G	A	0.2972	0.036	TRUE	32	+++++++?+++++++++++++++??++++++?++++	0	30.5663	0.4882	0	-0.169329	0.0097454	1.268e-67	0.0097454	1.268e-67	775	FALSE	1
	cg21968580-chr1:78615233:SNP	cg21968580	1stExon;5'UTR	NM_007034;NM_007034	DNAJB4;DNAJB4		chr1	78470640	chr1:78615233:SNP	rs201928567	144593	0.234253	0.0131106	2.112e-71	15887	G	A	0.2344	0.0142	TRUE	20	?--??-????--?+-?----??--?-?-?--??---	76.2	79.7927	2.019e-09	0.0113175	0.204013	0.0286625	1.097e-12	0.0550594	2.095e-05	775	FALSE	1
	cg21968580-chr1:78116811:SNP	cg21968580	1stExon;5'UTR	NM_007034;NM_007034	DNAJB4;DNAJB4		chr1	78470640	chr1:78116811:SNP	rs278836	353829	-0.160861	0.009687	6.323e-62	27233	A	G	0.2693	0.0359	TRUE	35	-----------------------?------------	0	31.4747	0.592	0	-0.160861	0.009687	6.323e-62	0.009687	6.323e-62	775	FALSE	1
	cg21968580-chr1:77815566:SNP	cg21968580	1stExon;5'UTR	NM_007034;NM_007034	DNAJB4;DNAJB4		chr1	78470640	chr1:77815566:SNP	rs1010196	655074	0.0944833	0.0089081	2.782e-26	27246	T	C	0.3629	0.0147	TRUE	35	++++++-+++--+-++++++++++?++++-+++++-	44.8	61.5436	0.002627	0.0022793	0.0912668	0.0125908	4.208e-13	0.0161247	4.641e-09	775	FALSE	1
	cg21968580-chr1:78752348:SNP	cg21968580	1stExon;5'UTR	NM_007034;NM_007034	DNAJB4;DNAJB4		chr1	78470640	chr1:78752348:SNP	rs7553618	281708	0.161605	0.0097682	1.771e-61	27748	C	G	0.2536	0.0344	TRUE	36	+++++++++++++-++++-++++-++++++++++++	45.4	64.157	0.001899	0.0028938	0.166196	0.0138427	3.304e-33	0.0179058	1.792e-19	775	FALSE	1
	cg21968580-chr1:78354585:SNP	cg21968580	1stExon;5'UTR	NM_007034;NM_007034	DNAJB4;DNAJB4		chr1	78470640	chr1:78354585:SNP	rs9726525	116055	0.322885	0.010994	1.36e-189	21099	T	G	0.2517	0.0201	TRUE	27	+++?+++?+?++++?+++++??+??+?+++++++++	78.8	122.587	1.745e-14	0.0123866	0.306083	0.0251187	3.716e-34	0.0518357	4.694e-10	775	FALSE	1
	cg21968580-chr1:77885157:SNP	cg21968580	1stExon;5'UTR	NM_007034;NM_007034	DNAJB4;DNAJB4		chr1	78470640	chr1:77885157:SNP	rs12030606	585483	0.0933094	0.008553	1.037e-27	27256	A	G	0.5083	0.0214	TRUE	35	+++++++++++-+-++++++++++?++++++++++-	27	46.5713	0.07385	0.000959	0.0906954	0.0104119	3.018e-18	0.0117154	1.656e-15	775	FALSE	1
	cg21968580-chr1:77953460:SNP	cg21968580	1stExon;5'UTR	NM_007034;NM_007034	DNAJB4;DNAJB4		chr1	78470640	chr1:77953460:SNP	rs6684022	517180	-0.150971	0.0104622	3.347e-47	27255	C	T	0.2163	0.0257	TRUE	35	+++++++++++-+++-++++++++?+++++++++-+	36.5	53.5416	0.01773	0.0022327	-0.147383	0.0138005	1.269e-26	0.0164754	5.029e-20	775	FALSE	1
	cg21968580-chr1:78464526:INDEL	cg21968580	1stExon;5'UTR	NM_007034;NM_007034	DNAJB4;DNAJB4		chr1	78470640	chr1:78464526:INDEL	chr1.78464526	6114	-0.182671	0.0145836	5.395e-36	14010	D	I	0.2111	0.0157	TRUE	17	?--??-????--?--?----??-??+????-??---	44.2	28.6832	0.02616	0.0029693	-0.174052	0.0210022	1.158e-16	0.0261441	2.806e-12	775	FALSE	1
	cg21968580-chr1:78785048:SNP	cg21968580	1stExon;5'UTR	NM_007034;NM_007034	DNAJB4;DNAJB4		chr1	78470640	chr1:78785048:SNP	rs7525151	314408	0.134479	0.0124823	4.589e-27	27140	C	T	0.1357	0.0193	TRUE	35	----------+-++-----------+?---------	56.3	77.7571	2.81e-05	0.0071011	0.138931	0.0197797	2.157e-12	0.0285467	2.467e-06	775	FALSE	1
	cg21968580-chr1:78031994:SNP	cg21968580	1stExon;5'UTR	NM_007034;NM_007034	DNAJB4;DNAJB4		chr1	78470640	chr1:78031994:SNP	rs7552291	438646	-0.158211	0.0098383	3.463e-58	26367	A	G	0.269	0.0355	TRUE	34	------?-----------------?-----------	0	28.2315	0.7036	0	-0.158211	0.0098383	3.463e-58	0.0098383	3.463e-58	775	FALSE	1
	cg21968580-chr1:78574129:SNP	cg21968580	1stExon;5'UTR	NM_007034;NM_007034	DNAJB4;DNAJB4		chr1	78470640	chr1:78574129:SNP	rs6684364	103489	0.262105	0.0098852	6.55e-155	27257	A	G	0.2435	0.0205	TRUE	35	+++++++++++++++++++++++-?+++++++++++	69.3	110.603	4.9e-10	0.0078046	0.249288	0.0186831	1.301e-40	0.032157	3.616e-16	775	FALSE	1
	cg21968580-chr1:78621340:SNP	cg21968580	1stExon;5'UTR	NM_007034;NM_007034	DNAJB4;DNAJB4		chr1	78470640	chr1:78621340:SNP	rs4650607	150700	0.357936	0.010574	3.55e-251	27708	C	G	0.1932	0.0141	TRUE	36	+++++++++++++-++++++++++++++++++++++	77.6	155.924	3.361e-17	0.0140685	0.340507	0.0232306	1.202e-48	0.0471067	2.998e-14	775	FALSE	1
	cg21968580-chr1:78641624:SNP	cg21968580	1stExon;5'UTR	NM_007034;NM_007034	DNAJB4;DNAJB4		chr1	78470640	chr1:78641624:SNP	rs61777350	170984	0.186078	0.0092436	3.99e-90	26923	C	T	0.3179	0.0279	TRUE	35	-------?----------------------------	43	59.6529	0.004221	0.0022849	0.18172	0.0128561	2.315e-45	0.0162178	1.789e-30	775	FALSE	1
	cg21968580-chr1:78593714:SNP	cg21968580	1stExon;5'UTR	NM_007034;NM_007034	DNAJB4;DNAJB4		chr1	78470640	chr1:78593714:SNP	rs478308	123074	0.285041	0.0100021	1.23e-178	27722	C	G	0.2282	0.0146	TRUE	36	+++++++++++++++++++++++-++++++++++++	74.1	134.949	1.157e-13	0.0104118	0.272546	0.0205152	2.825e-40	0.0385649	1.455e-13	775	FALSE	1
	cg21968580-chr1:78814108:SNP	cg21968580	1stExon;5'UTR	NM_007034;NM_007034	DNAJB4;DNAJB4		chr1	78470640	chr1:78814108:SNP	rs1412847	343468	0.18873	0.0153236	7.404e-35	25906	A	G	0.09	0.0158	TRUE	33	++++++++++-+--+++-++++++?-?++++?+++-	63.9	88.6511	3.203e-07	0.0138765	0.192712	0.0266685	4.968e-13	0.0424517	8.759e-06	775	FALSE	1
	cg21968580-chr1:77951460:SNP	cg21968580	1stExon;5'UTR	NM_007034;NM_007034	DNAJB4;DNAJB4		chr1	78470640	chr1:77951460:SNP	rs7522356	519180	0.231029	0.0087673	4.98e-153	25755	T	G	0.4349	0.0227	TRUE	34	+++++++++?++++++++++++++?+++++++++++	73	122.041	3.829e-12	0.007151	0.222108	0.0176504	2.593e-36	0.0324233	1.038e-12	775	FALSE	1
	cg21968580-chr1:78150339:INDEL	cg21968580	1stExon;5'UTR	NM_007034;NM_007034	DNAJB4;DNAJB4		chr1	78470640	chr1:78150339:INDEL	chr1.78150339	320301	-0.138942	0.0174268	1.55e-15	21907	I	D	0.097	0.045	TRUE	29	++++-++?+?++++?++++--++??+?++++?+++-	20.6	35.2687	0.1622	0.0023286	-0.136915	0.0203657	1.783e-11	0.0219507	2.456e-10	775	FALSE	1
	cg21968580-chr1:77766847:SNP	cg21968580	1stExon;5'UTR	NM_007034;NM_007034	DNAJB4;DNAJB4		chr1	78470640	chr1:77766847:SNP	rs10782646	703793	0.0916332	0.008833	3.259e-25	27749	A	G	0.3601	0.0148	TRUE	36	++++++-++++-+-+++++++++++++++++++++-	41.5	59.8236	0.005575	0.0020174	0.0890354	0.0121174	2.016e-13	0.0150978	1.285e-09	775	FALSE	1
	cg21968580-chr1:77955577:SNP	cg21968580	1stExon;5'UTR	NM_007034;NM_007034	DNAJB4;DNAJB4		chr1	78470640	chr1:77955577:SNP	rs6680677	515063	-0.154212	0.0102172	1.793e-51	27257	T	G	0.232	0.0255	TRUE	35	------+----++-----------?---------+-	51.1	69.5029	0.0003119	0.0038684	-0.146767	0.0154271	1.843e-21	0.0208861	1.542e-13	775	FALSE	1
	cg21968580-chr1:78653585:SNP	cg21968580	1stExon;5'UTR	NM_007034;NM_007034	DNAJB4;DNAJB4		chr1	78470640	chr1:78653585:SNP	rs9425220	182945	0.362652	0.0110024	2.93e-238	25593	A	G	0.1936	0.015	TRUE	33	+++++++++++++-+++++?++++?++++++?++++	75.7	131.879	4.398e-14	0.0126385	0.344313	0.0233675	3.859e-49	0.0453433	1.266e-15	775	FALSE	1
	cg21968580-chr1:78578683:SNP	cg21968580	1stExon;5'UTR	NM_007034;NM_007034	DNAJB4;DNAJB4		chr1	78470640	chr1:78578683:SNP	rs627654	108043	0.281631	0.0099636	9.07e-176	27724	G	A	0.2307	0.0147	TRUE	36	-----------------------+------------	74.4	136.722	5.892e-14	0.0105166	0.269748	0.0205703	2.757e-39	0.0389215	4.625e-13	775	FALSE	1
	cg21968580-chr1:78658092:SNP	cg21968580	1stExon;5'UTR	NM_007034;NM_007034	DNAJB4;DNAJB4		chr1	78470640	chr1:78658092:SNP	rs616518	187452	0.174346	0.0091908	3.044e-80	26062	G	C	0.3445	0.0303	TRUE	34	-------?-----------?----------------	36.5	51.9314	0.01918	0.0016709	0.171013	0.0121024	2.465e-45	0.0144634	1.841e-33	775	FALSE	1
	cg21968580-chr1:78550194:INDEL	cg21968580	1stExon;5'UTR	NM_007034;NM_007034	DNAJB4;DNAJB4		chr1	78470640	chr1:78550194:INDEL	chr1.78550194	79554	0.192204	0.0123168	6.722e-55	13541	D	I	0.4056	0.012	TRUE	17	?++??++???++?++?+++???+??+???++???+-	75.1	64.3276	9.612e-08	0.0081343	0.163142	0.0268179	1.177e-09	0.0495192	0.0001039	775	FALSE	1
	cg21968580-chr1:78033981:INDEL	cg21968580	1stExon;5'UTR	NM_007034;NM_007034	DNAJB4;DNAJB4		chr1	78470640	chr1:78033981:INDEL	chr1.78033981	436659	-0.153379	0.0104833	1.787e-48	22955	I	D	0.2739	0.0367	TRUE	30	+++?++??+?++++++++++++++?++++++?++++	0	26.6822	0.5888	0	-0.153379	0.0104833	1.787e-48	0.0104833	1.787e-48	775	FALSE	1
	cg21968580-chr1:77929255:INDEL	cg21968580	1stExon;5'UTR	NM_007034;NM_007034	DNAJB4;DNAJB4		chr1	78470640	chr1:77929255:INDEL	chr1.77929255	541385	0.162938	0.0175965	2.051e-20	6904	I	D	0.3609	0.0193	TRUE	12	?--??-????--?-????--?????-???-????--	49.4	21.7214	0.02662	0.0037175	0.162568	0.0259001	3.458e-10	0.0347474	2.743e-06	775	FALSE	1
	cg21968580-chr1:78649783:SNP	cg21968580	1stExon;5'UTR	NM_007034;NM_007034	DNAJB4;DNAJB4		chr1	78470640	chr1:78649783:SNP	rs644643	179143	0.362227	0.0108311	3.25e-245	26337	G	C	0.1939	0.0147	TRUE	34	-------------+-----?----?-----------	75.6	135.411	2.322e-14	0.0125379	0.343936	0.0229252	7.065e-51	0.0444443	3.635e-16	775	FALSE	1
	cg21968580-chr1:78745563:SNP	cg21968580	1stExon;5'UTR	NM_007034;NM_007034	DNAJB4;DNAJB4		chr1	78470640	chr1:78745563:SNP	rs11162447	274923	0.160461	0.0097663	1.164e-60	27725	T	C	0.2542	0.0339	TRUE	36	+++++++++++++-++++-++++-++++++++++++	42.9	61.2939	0.003899	0.0026085	0.164466	0.0135158	4.578e-34	0.0171032	6.478e-21	775	FALSE	1
	cg21968580-chr1:78042523:SNP	cg21968580	1stExon;5'UTR	NM_007034;NM_007034	DNAJB4;DNAJB4		chr1	78470640	chr1:78042523:SNP	rs4949661	428117	-0.158511	0.0098369	2.038e-58	26374	T	A	0.2693	0.0353	TRUE	34	++++++?+++++++++++++++++?+++++++++++	0	28.1448	0.7076	0	-0.158511	0.0098369	2.038e-58	0.0098369	2.038e-58	775	FALSE	1
	cg21968580-chr1:77960762:SNP	cg21968580	1stExon;5'UTR	NM_007034;NM_007034	DNAJB4;DNAJB4		chr1	78470640	chr1:77960762:SNP	rs34855794	509878	-0.117121	0.0089174	2.102e-39	27739	T	C	0.3423	0.0276	TRUE	36	-------------+--+-+----+------------	42.2	60.509	0.004724	0.002111	-0.115982	0.0122731	3.385e-21	0.0154166	3.03e-14	775	FALSE	1
	cg21968580-chr1:78303242:SNP	cg21968580	1stExon;5'UTR	NM_007034;NM_007034	DNAJB4;DNAJB4		chr1	78470640	chr1:78303242:SNP	rs4949823	167398	-0.164938	0.0112237	6.885e-49	25422	T	C	0.1991	0.0322	TRUE	33	--------------?--------??-----------	0	26.7246	0.7307	0	-0.164938	0.0112237	6.885e-49	0.0112237	6.885e-49	775	FALSE	1
	cg21968580-chr1:78518432:SNP	cg21968580	1stExon;5'UTR	NM_007034;NM_007034	DNAJB4;DNAJB4		chr1	78470640	chr1:78518432:SNP	rs1001070	47792	-0.148115	0.0158627	9.88e-21	26126	T	A	0.0861	0.0206	TRUE	33	+++++++++++++-+++++++++??-?+-+++++-+	21	40.5194	0.1435	0.0022391	-0.147321	0.018445	1.382e-15	0.0200859	1.655e-13	775	FALSE	1
	cg21968580-chr1:78743908:SNP	cg21968580	1stExon;5'UTR	NM_007034;NM_007034	DNAJB4;DNAJB4		chr1	78470640	chr1:78743908:SNP	rs11162445	273268	0.162548	0.0097805	5.026e-62	27749	A	G	0.2522	0.0336	TRUE	36	+++++++++++++-++++-++++-++++++++++++	47.2	66.3381	0.001077	0.0031182	0.167436	0.0141013	1.62e-32	0.0185377	1.81e-18	775	FALSE	1
	cg21968580-chr1:78536208:INDEL	cg21968580	1stExon;5'UTR	NM_007034;NM_007034	DNAJB4;DNAJB4		chr1	78470640	chr1:78536208:INDEL	chr1.78536208	65568	0.249037	0.0120484	6.48e-95	15541	D	I	0.3103	0.0205	TRUE	19	?++??++???++?++?++++??+??+???++??+++	81.2	95.5676	1.426e-12	0.0122812	0.220988	0.0295907	8.132e-14	0.0639686	9.896e-05	775	FALSE	1
	cg21968580-chr1:77726241:SNP	cg21968580	1stExon;5'UTR	NM_007034;NM_007034	DNAJB4;DNAJB4		chr1	78470640	chr1:77726241:SNP	rs10493596	744399	0.0790964	0.0099949	2.499e-15	27738	T	C	0.2413	0.0198	TRUE	36	++-+++-+++-++-+++++++++++++++-+++++-	29.2	49.4305	0.05374	0.0015033	0.0754	0.0123958	1.182e-09	0.0141158	2.102e-08	775	FALSE	1
	cg21968580-chr1:77893987:SNP	cg21968580	1stExon;5'UTR	NM_007034;NM_007034	DNAJB4;DNAJB4		chr1	78470640	chr1:77893987:SNP	rs12753538	576653	0.124125	0.009015	3.931e-43	24996	A	G	0.4108	0.0236	TRUE	33	+++++++?+?+-+-++++++++++?++++++++++-	47.2	60.551	0.001683	0.0024284	0.120378	0.013069	3.232e-20	0.0170584	3.426e-13	775	FALSE	1
	cg21968580-chr1:78350272:SNP	cg21968580	1stExon;5'UTR	NM_007034;NM_007034	DNAJB4;DNAJB4		chr1	78470640	chr1:78350272:SNP	rs1626757	120368	-0.145223	0.0145409	1.735e-23	25989	T	A	0.1096	0.0399	TRUE	34	++++++++++++++?++++-+++-?-++++++++++	0	32.3499	0.4993	0	-0.145223	0.0145409	1.735e-23	0.0145409	1.735e-23	775	FALSE	1
	cg21968580-chr1:78810963:SNP	cg21968580	1stExon;5'UTR	NM_007034;NM_007034	DNAJB4;DNAJB4		chr1	78470640	chr1:78810963:SNP	rs4456057	340323	0.188715	0.0151104	8.563e-36	26629	A	C	0.0899	0.0156	TRUE	34	++++++++++-+--+++-++++++?-?++++++++-	62.7	88.59	5.572e-07	0.0132196	0.192535	0.0258556	9.581e-14	0.0405645	3.284e-06	775	FALSE	1
	cg21968580-chr1:78699394:SNP	cg21968580	1stExon;5'UTR	NM_007034;NM_007034	DNAJB4;DNAJB4		chr1	78470640	chr1:78699394:SNP	rs942100	228754	0.294272	0.010341	4e-178	27747	A	G	0.2063	0.0189	TRUE	36	+++++++++++++-++++++++++++++++++++++	74.7	138.529	2.953e-14	0.0115268	0.280211	0.0214831	6.935e-39	0.0409293	6.49e-13	775	FALSE	1
	cg21968580-chr1:78548048:SNP	cg21968580	1stExon;5'UTR	NM_007034;NM_007034	DNAJB4;DNAJB4		chr1	78470640	chr1:78548048:SNP	rs571255	77408	0.32812	0.009653	2.97e-253	27125	C	T	0.2557	0.0153	TRUE	35	--------------------------?---------	80.7	175.827	4.897e-21	0.0137922	0.309204	0.0228881	1.377e-41	0.0499192	4.93e-11	775	FALSE	1
	cg21968580-chr1:78623330:SNP	cg21968580	1stExon;5'UTR	NM_007034;NM_007034	DNAJB4;DNAJB4		chr1	78470640	chr1:78623330:SNP	rs1407747	152690	0.357431	0.0105744	1.88e-250	27722	A	G	0.1929	0.0141	TRUE	36	+++++++++++++-++++++++++++++++++++++	77.7	157.28	1.963e-17	0.014228	0.339744	0.0233302	4.87e-48	0.0475185	5.397e-14	775	FALSE	1
	cg21968580-chr1:78512776:SNP	cg21968580	1stExon;5'UTR	NM_007034;NM_007034	DNAJB4;DNAJB4		chr1	78470640	chr1:78512776:SNP	rs6424664	42136	-0.141524	0.0166483	1.882e-17	26139	T	G	0.0783	0.0224	TRUE	33	-------------+-----+---??+?-+-----+-	21.3	40.681	0.1397	0.0025116	-0.140451	0.0193776	4.226e-13	0.0211646	2.281e-11	775	FALSE	1
	cg21968580-chr1:78183861:SNP	cg21968580	1stExon;5'UTR	NM_007034;NM_007034	DNAJB4;DNAJB4		chr1	78470640	chr1:78183861:SNP	rs11162378	286779	-0.170357	0.0094839	3.81e-72	26745	A	G	0.2945	0.0357	TRUE	34	-----------------------??-----------	0	32.0845	0.5125	0	-0.170357	0.0094839	3.81e-72	0.0094839	3.81e-72	775	FALSE	1
	cg21968580-chr1:77949806:SNP	cg21968580	1stExon;5'UTR	NM_007034;NM_007034	DNAJB4;DNAJB4		chr1	78470640	chr1:77949806:SNP	rs2647499	520834	-0.186317	0.008674	2.4e-102	27213	C	T	0.3977	0.0246	TRUE	35	++++++++++++++++-+-+++++?+++++++++++	68.8	108.848	9.179e-10	0.0058722	-0.176442	0.0162932	2.505e-27	0.027769	1.953e-11	775	FALSE	1
	cg21968580-chr1:78778919:SNP	cg21968580	1stExon;5'UTR	NM_007034;NM_007034	DNAJB4;DNAJB4		chr1	78470640	chr1:78778919:SNP	rs6665476	308279	0.127765	0.0127084	8.858e-24	26351	G	T	0.1349	0.02	TRUE	34	-------?--+-++-----------+?---------	51.7	68.2573	0.0002972	0.0059398	0.132344	0.0191689	5.054e-12	0.026286	1.171e-06	775	FALSE	1
	cg21968580-chr1:78080362:SNP	cg21968580	1stExon;5'UTR	NM_007034;NM_007034	DNAJB4;DNAJB4		chr1	78470640	chr1:78080362:SNP	rs11162369	390278	-0.154429	0.01016	3.554e-52	26359	A	T	0.2438	0.0339	TRUE	34	------?-----------------?-----------	0	29.1611	0.6588	0	-0.154429	0.01016	3.554e-52	0.01016	3.554e-52	775	FALSE	1
	cg21968580-chr1:77791392:SNP	cg21968580	1stExon;5'UTR	NM_007034;NM_007034	DNAJB4;DNAJB4		chr1	78470640	chr1:77791392:SNP	rs7536818	679248	0.0940218	0.0086344	1.297e-27	27254	G	A	0.4243	0.0178	TRUE	35	---+--+------+----+-----?----+------	35.2	52.4495	0.02253	0.0014346	0.091623	0.0112268	3.32e-16	0.0133196	1.678e-12	775	FALSE	1
	cg21968580-chr1:78578791:SNP	cg21968580	1stExon;5'UTR	NM_007034;NM_007034	DNAJB4;DNAJB4		chr1	78470640	chr1:78578791:SNP	rs556170	108151	0.281451	0.0099659	1.82e-175	27726	C	T	0.2307	0.0147	TRUE	36	-----------------------+------------	74.3	136.205	7.177e-14	0.0104674	0.269573	0.0205358	2.306e-39	0.0387832	3.957e-13	775	FALSE	1
	cg21968580-chr1:78501604:SNP	cg21968580	1stExon;5'UTR	NM_007034;NM_007034	DNAJB4;DNAJB4		chr1	78470640	chr1:78501604:SNP	rs6424660	30964	-0.144955	0.016406	9.969e-19	26746	C	G	0.0785	0.022	TRUE	34	-------------+-----+---??+--+-----+-	21.6	42.0786	0.1336	0.0025473	-0.144504	0.0191228	4.136e-14	0.0209195	4.233e-12	775	FALSE	1
	cg21968580-chr1:78317717:SNP	cg21968580	1stExon;5'UTR	NM_007034;NM_007034	DNAJB4;DNAJB4		chr1	78470640	chr1:78317717:SNP	rs10782656	152923	-0.163296	0.0112229	5.818e-48	25419	G	C	0.1995	0.0323	TRUE	33	++++++++++++++?++++++++??+++++++++++	0	27.0563	0.7151	0	-0.163296	0.0112229	5.818e-48	0.0112229	5.818e-48	775	FALSE	1
	cg21968580-chr1:78624517:SNP	cg21968580	1stExon;5'UTR	NM_007034;NM_007034	DNAJB4;DNAJB4		chr1	78470640	chr1:78624517:SNP	rs4258183	153877	0.203331	0.0093969	0	26999	A	G	0.3016	0.0285	TRUE	35	+++++++++++-+++++++++++++++++++?++++	51.9	70.7158	0.0002215	0.0033785	0.197437	0.0142459	1.118e-43	0.0195444	2.388e-25	775	FALSE	1
	cg21968580-chr1:78392867:SNP	cg21968580	1stExon;5'UTR	NM_007034;NM_007034	DNAJB4;DNAJB4		chr1	78470640	chr1:78392867:SNP	rs1166699	77773	-0.161459	0.0113496	6.326e-46	26743	C	T	0.1801	0.0214	TRUE	34	+++++++++++++-+++++++++??+++++++++++	9.9	36.6421	0.3035	0.0004893	-0.160978	0.012172	6.267e-40	0.0126022	1.406e-37	775	FALSE	1
	cg21968580-chr1:78628800:SNP	cg21968580	1stExon;5'UTR	NM_007034;NM_007034	DNAJB4;DNAJB4		chr1	78470640	chr1:78628800:SNP	rs200084449	158160	0.196473	0.0117283	5.479e-63	17253	C	T	0.3002	0.0302	TRUE	22	?--??--???-+?--?----??----?-?--??---	61.4	54.3469	8.796e-05	0.0049194	0.182469	0.0201192	1.197e-19	0.0303523	9.603e-11	775	FALSE	1
	cg21968580-chr1:78604269:SNP	cg21968580	1stExon;5'UTR	NM_007034;NM_007034	DNAJB4;DNAJB4		chr1	78470640	chr1:78604269:SNP	rs557688	133629	0.293048	0.0100725	4.29e-186	27750	A	G	0.2237	0.0129	TRUE	36	+++++++++++++++++++++++-++++++++++++	75.9	145.291	2.175e-15	0.0116508	0.275778	0.0214082	5.693e-38	0.0418125	2.407e-12	775	FALSE	1
	cg21968580-chr1:78661783:SNP	cg21968580	1stExon;5'UTR	NM_007034;NM_007034	DNAJB4;DNAJB4		chr1	78470640	chr1:78661783:SNP	rs649502	191143	0.189299	0.00924	2.82e-93	26839	G	A	0.3209	0.0274	TRUE	35	-------------------?----------------	39.3	56.0089	0.01012	0.0019591	0.185515	0.0124396	2.699e-50	0.0152213	1.656e-35	775	FALSE	1
	cg21968580-chr1:78090174:INDEL	cg21968580	1stExon;5'UTR	NM_007034;NM_007034	DNAJB4;DNAJB4		chr1	78470640	chr1:78090174:INDEL	chr1.78090174	380466	-0.165766	0.0102471	7.345e-59	22906	D	I	0.2968	0.0359	TRUE	30	------??-?-------------??------?----	0	27.2525	0.5581	0	-0.165766	0.0102471	7.345e-59	0.0102471	7.345e-59	775	FALSE	1
	cg21968580-chr1:78593677:INDEL	cg21968580	1stExon;5'UTR	NM_007034;NM_007034	DNAJB4;DNAJB4		chr1	78470640	chr1:78593677:INDEL	chr1.78593677	123037	-0.290663	0.0192946	2.773e-51	7506	D	I	0.7672	0.019	TRUE	11	-??--???-???-??-????--????-?-???-???	36.2	15.6833	0.1091	0.0023873	-0.295562	0.0248563	1.321e-32	0.0302603	7.584e-22	775	FALSE	1
	cg21968580-chr1:78439333:SNP	cg21968580	1stExon;5'UTR	NM_007034;NM_007034	DNAJB4;DNAJB4		chr1	78470640	chr1:78439333:SNP	rs17101101	31307	-0.161798	0.011354	4.463e-46	26736	G	A	0.1798	0.0214	TRUE	34	+++++++++++++-+++++++++??+++++++++++	11.5	37.3001	0.2778	0.0005781	-0.161288	0.012313	3.338e-39	0.0128335	1.92e-36	775	FALSE	1
	cg21968580-chr1:78478362:SNP	cg21968580	1stExon;5'UTR	NM_007034;NM_007034	DNAJB4;DNAJB4		chr1	78470640	chr1:78478362:SNP	rs9730688	7722	-0.140981	0.0170045	1.125e-16	24587	A	G	0.0806	0.0231	TRUE	31	-------?-----+-----+---??+?-+--?--+-	21.1	38.0107	0.1495	0.0024252	-0.13995	0.0197704	1.455e-12	0.0215451	6.009e-11	775	FALSE	1
	cg21968580-chr1:78582504:SNP	cg21968580	1stExon;5'UTR	NM_007034;NM_007034	DNAJB4;DNAJB4		chr1	78470640	chr1:78582504:SNP	rs809911	111864	0.376283	0.0114841	1.83e-235	24759	A	G	0.1828	0.0188	TRUE	33	+++++++?+?+++++++++++++++++++++?++++	77.2	140.327	1.607e-15	0.0149425	0.356823	0.0251412	1.015e-45	0.0503603	7.909e-14	775	FALSE	1
	cg21968580-chr1:78221679:SNP	cg21968580	1stExon;5'UTR	NM_007034;NM_007034	DNAJB4;DNAJB4		chr1	78470640	chr1:78221679:SNP	rs7535781	248961	-0.172649	0.0094591	1.99e-74	26706	C	T	0.2984	0.0355	TRUE	34	+++++++++++++++++++++++??+++++++++++	3.1	34.0534	0.4167	9.84e-05	-0.172303	0.0096726	5.561e-71	0.009761	5.234e-70	775	FALSE	1
	cg21968580-chr1:78640339:SNP	cg21968580	1stExon;5'UTR	NM_007034;NM_007034	DNAJB4;DNAJB4		chr1	78470640	chr1:78640339:SNP	rs12732514	169699	-0.117316	0.0087188	2.856e-41	26347	T	C	0.4599	0.0258	TRUE	34	-----------+-+-----?----?----------+	31.8	48.4205	0.04066	0.0012264	-0.114088	0.0110841	7.586e-25	0.012793	4.715e-20	775	FALSE	1
	cg21968580-chr1:78490662:SNP	cg21968580	1stExon;5'UTR	NM_007034;NM_007034	DNAJB4;DNAJB4		chr1	78470640	chr1:78490662:SNP	rs1971368	20022	-0.144484	0.0164307	1.45e-18	26747	G	A	0.0782	0.0221	TRUE	34	+++++++++++++-+++++-+++??-++-++-++-+	21.9	42.2384	0.1301	0.0025999	-0.143797	0.0191913	6.741e-14	0.0210306	6.412e-12	775	FALSE	1
	cg21968580-chr1:77797816:SNP	cg21968580	1stExon;5'UTR	NM_007034;NM_007034	DNAJB4;DNAJB4		chr1	78470640	chr1:77797816:SNP	rs61785661	672824	-0.110121	0.0088084	7.289e-36	27741	T	C	0.362	0.0275	TRUE	36	-------------+----------------------	22.1	44.9009	0.122	0.0008003	-0.107511	0.0103313	2.319e-25	0.0113001	1.935e-22	775	FALSE	1
	cg21968580-chr1:77944732:SNP	cg21968580	1stExon;5'UTR	NM_007034;NM_007034	DNAJB4;DNAJB4		chr1	78470640	chr1:77944732:SNP	rs11162351	525908	-0.182832	0.008828	2.79e-95	26699	G	C	0.382	0.0283	TRUE	34	++++?+++++++++++-+-+++++?+++++++++++	62.9	89.0207	4.831e-07	0.0045582	-0.177588	0.0152711	2.935e-31	0.0238145	1.624e-14	775	FALSE	1
	cg21968580-chr1:78075002:SNP	cg21968580	1stExon;5'UTR	NM_007034;NM_007034	DNAJB4;DNAJB4		chr1	78470640	chr1:78075002:SNP	rs12026939	395638	-0.161129	0.0098511	3.911e-60	26394	A	G	0.2678	0.0349	TRUE	34	------?-----------------?-----------	0	28.7217	0.6802	0	-0.161129	0.0098511	3.911e-60	0.0098511	3.911e-60	775	FALSE	1
	cg21968580-chr1:78765836:SNP	cg21968580	1stExon;5'UTR	NM_007034;NM_007034	DNAJB4;DNAJB4		chr1	78470640	chr1:78765836:SNP	rs12024041	295196	-0.116393	0.0087342	1.631e-40	27239	C	T	0.3987	0.0346	TRUE	35	++++++++++++--+++++++++-?-++++++++++	43.9	60.5766	0.003354	0.0021132	-0.112451	0.0122292	3.739e-20	0.0155614	7.455e-14	775	FALSE	1
	cg21968580-chr1:78783808:INDEL	cg21968580	1stExon;5'UTR	NM_007034;NM_007034	DNAJB4;DNAJB4		chr1	78470640	chr1:78783808:INDEL	chr1.78783808	313168	0.11907	0.0133948	6.148e-19	23668	D	I	0.1353	0.0204	TRUE	31	+++++++?+?-+--++++++++++?-?++++?++++	52.6	63.3078	0.0003596	0.0062672	0.124794	0.0204836	1.112e-09	0.0282664	2.526e-05	775	FALSE	1
	cg21968580-chr1:78143409:SNP	cg21968580	1stExon;5'UTR	NM_007034;NM_007034	DNAJB4;DNAJB4		chr1	78470640	chr1:78143409:SNP	rs278848	327231	-0.169384	0.0094774	1.937e-71	26745	C	T	0.2949	0.0356	TRUE	34	+++++++++++++++++++++++??+++++++++++	0	31.7515	0.5292	0	-0.169384	0.0094774	1.937e-71	0.0094774	1.937e-71	775	FALSE	1
	cg21968580-chr1:78590758:SNP	cg21968580	1stExon;5'UTR	NM_007034;NM_007034	DNAJB4;DNAJB4		chr1	78470640	chr1:78590758:SNP	rs650495	120118	0.317106	0.0102625	1.21e-209	27742	A	G	0.2118	0.0158	TRUE	36	++++++++++++++++++++++++++++++++++++	75.2	141.357	9.963e-15	0.0116654	0.301804	0.0215442	1.381e-44	0.0414479	1.999e-14	775	FALSE	1
	cg21968580-chr1:78657395:SNP	cg21968580	1stExon;5'UTR	NM_007034;NM_007034	DNAJB4;DNAJB4		chr1	78470640	chr1:78657395:SNP	rs619749	186755	0.189365	0.009253	4.39e-93	26821	C	T	0.3203	0.0277	TRUE	35	-------------------?----------------	40.7	57.3039	0.007463	0.0020802	0.185556	0.0126064	4.859e-49	0.015595	6.276e-34	775	FALSE	1
	cg21968580-chr1:78160249:INDEL	cg21968580	1stExon;5'UTR	NM_007034;NM_007034	DNAJB4;DNAJB4		chr1	78470640	chr1:78160249:INDEL	chr1.78160249	310391	0.365299	0.0142669	1.36e-144	13599	I	D	0.2203	0.0149	TRUE	17	?--??-????--?--?----??-??-???--???--	85.7	111.688	2.141e-16	0.0216713	0.32872	0.040393	4.017e-16	0.0995903	0.0002444	775	FALSE	1
	cg21968580-chr1:78742026:INDEL	cg21968580	1stExon;5'UTR	NM_007034;NM_007034	DNAJB4;DNAJB4		chr1	78470640	chr1:78742026:INDEL	chr1.78742026	271386	0.141666	0.012484	7.604e-30	16769	I	D	0.2588	0.0402	TRUE	21	?--??--???--?+-?--+-??-+?-?-?--??---	48.6	38.8992	0.006862	0.0031666	0.142635	0.0185036	1.273e-14	0.0242809	5.396e-09	775	FALSE	1
	cg21968580-chr1:78240117:SNP	cg21968580	1stExon;5'UTR	NM_007034;NM_007034	DNAJB4;DNAJB4		chr1	78470640	chr1:78240117:SNP	rs2031342	230523	-0.172391	0.0094963	1.206e-73	26737	C	T	0.2946	0.0359	TRUE	34	+++++++++++++++++++++++??+++++++++++	0.5	33.1669	0.4591	1.57e-05	-0.172344	0.009531	4.385e-73	0.0095443	6.334e-73	775	FALSE	1
	cg21968580-chr1:78628111:SNP	cg21968580	1stExon;5'UTR	NM_007034;NM_007034	DNAJB4;DNAJB4		chr1	78470640	chr1:78628111:SNP	rs2209472	157471	0.202578	0.0092744	9.15e-106	27742	T	C	0.2999	0.028	TRUE	36	+++++++++++-++++++++++++++++++++++++	50.9	71.241	0.0002847	0.0032439	0.196743	0.0138907	1.537e-45	0.0188777	7.278e-27	775	FALSE	1
	cg21968580-chr1:78626677:SNP	cg21968580	1stExon;5'UTR	NM_007034;NM_007034	DNAJB4;DNAJB4		chr1	78470640	chr1:78626677:SNP	rs371413909	156037	0.196465	0.0118904	2.505e-61	16769	C	A	0.3004	0.0305	TRUE	21	?--??--???-+?--?----??--?-?-?--??---	62.7	53.5628	6.714e-05	0.0051064	0.179828	0.0207967	5.289e-18	0.0318441	6.847e-10	775	FALSE	1
	cg21968580-chr1:78403856:SNP	cg21968580	1stExon;5'UTR	NM_007034;NM_007034	DNAJB4;DNAJB4		chr1	78470640	chr1:78403856:SNP	rs1780047	66784	-0.161928	0.0113521	3.657e-46	26743	T	A	0.18	0.0212	TRUE	34	+++++++++++++-+++++++++??+++++++++++	10.9	37.0179	0.2887	0.00054	-0.161436	0.0122533	1.224e-39	0.0127342	4.82e-37	775	FALSE	1
	cg21968580-chr1:78140495:SNP	cg21968580	1stExon;5'UTR	NM_007034;NM_007034	DNAJB4;DNAJB4		chr1	78470640	chr1:78140495:SNP	rs278862	330145	-0.14975	0.0104526	1.492e-46	26732	T	C	0.2213	0.0347	TRUE	34	-----------------------??-----------	0	28.4115	0.695	0	-0.14975	0.0104526	1.492e-46	0.0104526	1.492e-46	775	FALSE	1
	cg21968580-chr1:78794815:SNP	cg21968580	1stExon;5'UTR	NM_007034;NM_007034	DNAJB4;DNAJB4		chr1	78470640	chr1:78794815:SNP	rs12024239	324175	0.132424	0.0124717	2.459e-26	27127	A	G	0.1361	0.0188	TRUE	35	++++++++++-+--+++++++++++-?+++++++++	55.8	76.8697	3.671e-05	0.0069454	0.137113	0.0196518	3.014e-12	0.0281969	2.648e-06	775	FALSE	1
	cg21968580-chr1:78707881:SNP	cg21968580	1stExon;5'UTR	NM_007034;NM_007034	DNAJB4;DNAJB4		chr1	78470640	chr1:78707881:SNP	rs4650639	237241	0.265654	0.010195	1.11e-149	27257	C	T	0.2205	0.0199	TRUE	35	-------------+----------?-----------	72.2	122.138	7.233e-12	0.0095468	0.253554	0.0201945	3.701e-36	0.0366235	4.057e-13	775	FALSE	1
	cg21968580-chr1:77974484:SNP	cg21968580	1stExon;5'UTR	NM_007034;NM_007034	DNAJB4;DNAJB4		chr1	78470640	chr1:77974484:SNP	rs2133204	496156	0.22476	0.0085112	1.12e-153	27748	A	G	0.4138	0.0223	TRUE	36	++++++++++++++++++++++++++++++++++++	69.4	114.451	2.283e-10	0.0059955	0.215095	0.0161286	1.424e-40	0.0278318	6.712e-16	775	FALSE	1
	cg21968580-chr1:78496696:SNP	cg21968580	1stExon;5'UTR	NM_007034;NM_007034	DNAJB4;DNAJB4		chr1	78470640	chr1:78496696:SNP	rs6686230	26056	-0.13143	0.0175348	6.609e-14	22351	C	T	0.0846	0.0269	TRUE	28	+++?+++?+?+++-+++++-??+??-?+++++++-+	31.1	39.2149	0.06056	0.0039503	-0.12859	0.0220221	5.248e-09	0.0254676	2.46e-07	775	FALSE	1
	cg21968580-chr1:78671405:SNP	cg21968580	1stExon;5'UTR	NM_007034;NM_007034	DNAJB4;DNAJB4		chr1	78470640	chr1:78671405:SNP	rs200371146	200765	0.323894	0.0140684	2.75e-117	15858	A	C	0.1929	0.011	TRUE	20	?++??++???++?++?+++???++?+?+?++??+++	79.6	92.9624	9.863e-12	0.0158694	0.288776	0.0331265	2.847e-18	0.0688332	2.533e-06	775	FALSE	1
	cg21968580-chr1:78014583:INDEL	cg21968580	1stExon;5'UTR	NM_007034;NM_007034	DNAJB4;DNAJB4		chr1	78470640	chr1:78014583:INDEL	chr1.78014583	456057	-0.112276	0.0124953	2.577e-19	16768	I	D	0.2598	0.0326	TRUE	21	?++??++???++?++?++++??++?+?+?++??+++	2.5	20.5104	0.4264	8.6e-05	-0.112319	0.0127412	1.192e-18	0.0128142	1.921e-18	775	FALSE	1
	cg21968580-chr1:78029102:SNP	cg21968580	1stExon;5'UTR	NM_007034;NM_007034	DNAJB4;DNAJB4		chr1	78470640	chr1:78029102:SNP	rs962388	441538	-0.146384	0.0104251	8.682e-45	26388	G	A	0.2277	0.0355	TRUE	34	++++++?+++++++++++++++++?+++++++++++	0	30.318	0.6013	0	-0.146384	0.0104251	8.682e-45	0.0104251	8.682e-45	775	FALSE	1
	cg21968580-chr1:78583628:SNP	cg21968580	1stExon;5'UTR	NM_007034;NM_007034	DNAJB4;DNAJB4		chr1	78470640	chr1:78583628:SNP	rs661844	112988	0.316948	0.0102669	2.93e-209	27749	G	T	0.2116	0.0157	TRUE	36	------------------------------------	75.3	141.511	9.389e-15	0.0116926	0.301629	0.0215653	1.878e-44	0.0415108	2.253e-14	775	FALSE	1
	cg21968580-chr1:77839281:SNP	cg21968580	1stExon;5'UTR	NM_007034;NM_007034	DNAJB4;DNAJB4		chr1	78470640	chr1:77839281:SNP	rs12409322	631359	0.0833615	0.0087412	1.475e-21	27240	A	G	0.3971	0.0406	TRUE	35	++++++-+++++-++-++++++++?++-++++++++	13.9	39.4927	0.2379	0.0004376	0.0819973	0.0096568	2.047e-17	0.0101533	2.206e-16	775	FALSE	1
	cg21968580-chr1:78726419:SNP	cg21968580	1stExon;5'UTR	NM_007034;NM_007034	DNAJB4;DNAJB4		chr1	78470640	chr1:78726419:SNP	rs11162442	255779	-0.0946905	0.0094985	2.084e-23	24997	A	G	0.3369	0.0344	TRUE	33	-------?-?---+---------+?+----------	18.8	39.3989	0.1726	0.000698	-0.0926897	0.0108757	1.559e-17	0.0116947	5.64e-16	775	FALSE	1
	cg21968580-chr1:78164339:SNP	cg21968580	1stExon;5'UTR	NM_007034;NM_007034	DNAJB4;DNAJB4		chr1	78470640	chr1:78164339:SNP	rs7521042	306301	-0.156468	0.0099888	2.653e-55	27218	G	C	0.2456	0.0361	TRUE	35	+++++++++++++++++++++++?++++++++++++	0	31.5381	0.5889	0	-0.156468	0.0099888	2.653e-55	0.0099888	2.653e-55	775	FALSE	1
	cg21968580-chr1:78399207:SNP	cg21968580	1stExon;5'UTR	NM_007034;NM_007034	DNAJB4;DNAJB4		chr1	78470640	chr1:78399207:SNP	rs4483454	71433	-0.161392	0.0114676	5.508e-45	26233	C	G	0.1798	0.0215	TRUE	33	----?--------+---------??-----------	13.6	37.0219	0.2482	0.0006897	-0.160705	0.0126203	3.838e-37	0.0132672	4.794e-34	775	FALSE	1
	cg21968580-chr1:78607268:SNP	cg21968580	1stExon;5'UTR	NM_007034;NM_007034	DNAJB4;DNAJB4		chr1	78470640	chr1:78607268:SNP	rs586300	136628	0.393563	0.0109568	1.51e-282	27749	T	G	0.1773	0.0171	TRUE	36	++++++++++++++++++++++++++++++++++++	78.1	160.032	6.573e-18	0.0156258	0.374239	0.0244023	4.38e-53	0.0500982	3.972e-15	775	FALSE	1
	cg21968580-chr1:78033612:SNP	cg21968580	1stExon;5'UTR	NM_007034;NM_007034	DNAJB4;DNAJB4		chr1	78470640	chr1:78033612:SNP	rs17100758	437028	0.319847	0.0101561	1.08e-217	24530	T	C	0.2545	0.0178	TRUE	31	++++++?++++++++++++++++??+??++++++++	77.5	133.275	5.646e-15	0.011203	0.301168	0.0225484	1.086e-40	0.0451182	1.35e-12	775	FALSE	1
	cg21968580-chr1:78605549:SNP	cg21968580	1stExon;5'UTR	NM_007034;NM_007034	DNAJB4;DNAJB4		chr1	78470640	chr1:78605549:SNP	rs524757	134909	0.289476	0.0102276	3.13e-176	26958	A	G	0.2232	0.0135	TRUE	35	+++++++?+++++++++++++++-++++++++++++	75.5	138.972	1.212e-14	0.0114501	0.272177	0.0216006	2.1e-36	0.0418044	4.374e-12	775	FALSE	1
	cg21968580-chr1:78800137:SNP	cg21968580	1stExon;5'UTR	NM_007034;NM_007034	DNAJB4;DNAJB4		chr1	78470640	chr1:78800137:SNP	rs1328438	329497	0.0899198	0.0110368	3.721e-16	26454	T	A	0.1998	0.0376	TRUE	34	-------?-----+--+-+----+?-----+---+-	26.2	44.7334	0.08354	0.0014918	0.0903303	0.0133553	1.346e-11	0.014961	1.852e-09	775	FALSE	1
	cg21968580-chr1:78717850:SNP	cg21968580	1stExon;5'UTR	NM_007034;NM_007034	DNAJB4;DNAJB4		chr1	78470640	chr1:78717850:SNP	rs2882801	247210	-0.0831833	0.0092836	3.241e-19	23868	A	G	0.4136	0.0242	TRUE	32	----++-?-?-+-+---------+?--------?-+	28.3	43.2267	0.07105	0.0011061	-0.0797281	0.0114712	3.646e-12	0.0129452	1.312e-10	775	FALSE	1
	cg21968580-chr1:78520983:SNP	cg21968580	1stExon;5'UTR	NM_007034;NM_007034	DNAJB4;DNAJB4		chr1	78470640	chr1:78520983:SNP	rs7514007	50343	-0.147775	0.0157754	7.43e-21	26132	G	A	0.087	0.0204	TRUE	33	+++++++++++++-+++++++++??-?+-++-++-+	22.2	41.1414	0.1291	0.0023755	-0.146807	0.018496	2.068e-15	0.0202819	3.192e-13	775	FALSE	1
	cg21968580-chr1:78447822:SNP	cg21968580	1stExon;5'UTR	NM_007034;NM_007034	DNAJB4;DNAJB4		chr1	78470640	chr1:78447822:SNP	rs7520255	22818	-0.152324	0.0125194	4.653e-34	27214	T	C	0.1381	0.022	TRUE	35	-------------+---------?-+--++----+-	24.7	45.1746	0.09529	0.0018249	-0.150339	0.0149543	8.888e-24	0.016634	5.317e-20	775	FALSE	1
	cg21968580-chr1:78626680:SNP	cg21968580	1stExon;5'UTR	NM_007034;NM_007034	DNAJB4;DNAJB4		chr1	78470640	chr1:78626680:SNP	rs372014376	156040	0.196305	0.0118905	3.137e-61	16769	C	A	0.3003	0.0305	TRUE	21	?--??--???-+?--?----??--?-?-?--??---	62.5	53.3014	7.338e-05	0.0050667	0.179759	0.0207464	4.531e-18	0.031689	5.838e-10	775	FALSE	1
	cg21968580-chr1:78595381:SNP	cg21968580	1stExon;5'UTR	NM_007034;NM_007034	DNAJB4;DNAJB4		chr1	78470640	chr1:78595381:SNP	rs651413	124741	0.265504	0.0098421	2.79e-160	27724	G	T	0.2401	0.0153	TRUE	36	-----------------------+------------	74.8	138.676	2.791e-14	0.0104556	0.251157	0.020444	1.089e-34	0.038996	9.863e-12	775	FALSE	1
	cg21968580-chr1:78661471:SNP	cg21968580	1stExon;5'UTR	NM_007034;NM_007034	DNAJB4;DNAJB4		chr1	78470640	chr1:78661471:SNP	rs647809	190831	0.359812	0.0111524	2.3e-228	25307	T	G	0.1905	0.016	TRUE	33	+++++++?+++++-+++++?+++++++++++?++++	75.5	130.372	7.887e-14	0.0127949	0.341384	0.0235626	1.434e-47	0.0454364	2.394e-15	775	FALSE	1
	cg21968580-chr1:78611730:SNP	cg21968580	1stExon;5'UTR	NM_007034;NM_007034	DNAJB4;DNAJB4		chr1	78470640	chr1:78611730:SNP	rs624766	141090	0.289653	0.0100241	1.36e-183	27742	G	T	0.2263	0.0121	TRUE	36	-----------------------+------------	76.4	148.296	6.747e-16	0.0118536	0.274795	0.0215229	2.489e-37	0.0424727	9.12e-12	775	FALSE	1
	cg21968580-chr1:77971082:SNP	cg21968580	1stExon;5'UTR	NM_007034;NM_007034	DNAJB4;DNAJB4		chr1	78470640	chr1:77971082:SNP	rs72681697	499558	-0.145579	0.0111503	5.869e-39	27223	G	C	0.1841	0.0257	TRUE	35	+++++++++++-++++++++++++?+++++++++-+	22.8	44.04	0.1162	0.001304	-0.142538	0.0132159	4.038e-27	0.014443	6.8e-24	775	FALSE	1
	cg21968580-chr1:78359029:SNP	cg21968580	1stExon;5'UTR	NM_007034;NM_007034	DNAJB4;DNAJB4		chr1	78470640	chr1:78359029:SNP	rs1166706	111611	-0.148917	0.014364	3.491e-25	26005	T	C	0.1112	0.0389	TRUE	34	--------------?----+---+?+----------	10.4	36.8358	0.2958	0.0008263	-0.149342	0.0154821	5.108e-22	0.0160336	1.576e-20	775	FALSE	1
	cg21968580-chr1:78052943:INDEL	cg21968580	1stExon;5'UTR	NM_007034;NM_007034	DNAJB4;DNAJB4		chr1	78470640	chr1:78052943:INDEL	chr1.78052943	417697	-0.157019	0.0155066	4.239e-24	8796	I	D	0.3658	0.0362	TRUE	11	?++???????++?+???+????+??+???+????++	29.2	14.1199	0.1676	0.0011814	-0.157648	0.0199608	2.837e-15	0.0218952	7.424e-13	775	FALSE	1
	cg21968580-chr1:77980047:SNP	cg21968580	1stExon;5'UTR	NM_007034;NM_007034	DNAJB4;DNAJB4		chr1	78470640	chr1:77980047:SNP	rs17380852	490593	-0.146149	0.0111311	2.223e-39	27234	A	G	0.1846	0.0252	TRUE	35	-----------++-----------?---------+-	20.5	42.7909	0.1434	0.0011377	-0.1435	0.0129663	1.811e-28	0.0140091	1.764e-25	775	FALSE	1
	cg21968580-chr1:78753527:INDEL	cg21968580	1stExon;5'UTR	NM_007034;NM_007034	DNAJB4;DNAJB4		chr1	78470640	chr1:78753527:INDEL	chr1.78753527	282887	0.185759	0.019188	3.633e-22	7507	D	I	0.2407	0.0093	TRUE	11	+??++???+???+??+????++????+?+???+???	44.4	17.9839	0.05524	0.0033281	0.192208	0.0266468	5.467e-13	0.0345075	7.32e-08	775	FALSE	1
	cg21968580-chr1:78192333:INDEL	cg21968580	1stExon;5'UTR	NM_007034;NM_007034	DNAJB4;DNAJB4		chr1	78470640	chr1:78192333:INDEL	chr1.78192333	278307	-0.167439	0.0122924	2.992e-42	16254	I	D	0.2869	0.0306	TRUE	20	?++??++???++?++?++++??+??+?+?++??+++	5.1	20.0251	0.3931	0.0001676	-0.166726	0.0127858	7.253e-39	0.0129556	3.295e-38	775	FALSE	1
	cg21968580-chr1:78287451:SNP	cg21968580	1stExon;5'UTR	NM_007034;NM_007034	DNAJB4;DNAJB4		chr1	78470640	chr1:78287451:SNP	rs75352530	183189	0.869953	0.0478895	9.623e-74	5758	G	T	0.0466	0.0175	TRUE	10	????-?????--?-???-???????-??-??-??--	87.4	71.5525	7.548e-12	0.179574	0.90915	0.150591	1.568e-09	0.380735	0.02232	775	FALSE	1
	cg21968580-chr1:78558419:SNP	cg21968580	1stExon;5'UTR	NM_007034;NM_007034	DNAJB4;DNAJB4		chr1	78470640	chr1:78558419:SNP	rs3790592	87779	0.330453	0.0095798	9.68e-261	27742	C	T	0.2534	0.0153	TRUE	36	------------------------------------	80.2	177.094	6.737e-21	0.0135913	0.313961	0.022452	1.963e-44	0.0484724	9.275e-12	775	FALSE	1
	cg21968580-chr1:78615235:SNP	cg21968580	1stExon;5'UTR	NM_007034;NM_007034	DNAJB4;DNAJB4		chr1	78470640	chr1:78615235:SNP	rs199709021	144595	0.234253	0.0131106	2.112e-71	15887	A	G	0.2344	0.0142	TRUE	20	?++??+????++?-+?++++??++?+?+?++??+++	76.2	79.7927	2.019e-09	0.0113175	0.204013	0.0286625	1.097e-12	0.0550594	2.095e-05	775	FALSE	1
	cg21968580-chr1:78677788:SNP	cg21968580	1stExon;5'UTR	NM_007034;NM_007034	DNAJB4;DNAJB4		chr1	78470640	chr1:78677788:SNP	rs618581	207148	0.362354	0.0107673	2.8e-248	26806	T	C	0.1921	0.0139	TRUE	35	+++++++++++++-+++++?++++++++++++++++	75.7	139.648	9.333e-15	0.0127676	0.344005	0.0227856	1.684e-51	0.0442245	2.537e-16	775	FALSE	1
	cg21968580-chr1:78596829:INDEL	cg21968580	1stExon;5'UTR	NM_007034;NM_007034	DNAJB4;DNAJB4		chr1	78470640	chr1:78596829:INDEL	chr1.78596829	126189	0.302943	0.0193406	2.682e-55	7507	D	I	0.2263	0.0138	TRUE	11	+??++???+???+??+????++????+?+???+???	48.8	19.5411	0.0339	0.004029	0.309329	0.0278882	1.375e-28	0.0377935	1.095e-15	775	FALSE	1
	cg21968580-chr1:78551307:SNP	cg21968580	1stExon;5'UTR	NM_007034;NM_007034	DNAJB4;DNAJB4		chr1	78470640	chr1:78551307:SNP	rs611820	80667	0.329852	0.0095763	5.45e-260	27742	T	C	0.2537	0.0152	TRUE	36	++++++++++++++++++++++++++++++++++++	79.9	173.884	2.49e-20	0.0132743	0.313389	0.0222469	4.577e-45	0.0475762	4.116e-12	775	FALSE	1
	cg21968580-chr1:78622929:SNP	cg21968580	1stExon;5'UTR	NM_007034;NM_007034	DNAJB4;DNAJB4		chr1	78470640	chr1:78622929:SNP	rs7532752	152289	0.20289	0.0092715	3.76e-106	27716	A	T	0.3009	0.0281	TRUE	36	+++++++++++-++++++++++++++++++++++++	52.6	73.7964	0.0001384	0.0034703	0.196947	0.0141334	3.889e-44	0.0195487	3.099e-25	775	FALSE	1
	cg21968580-chr1:78654955:SNP	cg21968580	1stExon;5'UTR	NM_007034;NM_007034	DNAJB4;DNAJB4		chr1	78470640	chr1:78654955:SNP	rs199774608	184315	0.352573	0.0137549	6.62e-145	16356	A	G	0.1936	0.0139	TRUE	21	?++??++???++?-+?+++???++++?+?++??+++	80.8	104.069	2.339e-13	0.0171604	0.31652	0.0332529	1.756e-21	0.0715732	8.391e-07	775	FALSE	1
	cg21968580-chr1:78594716:INDEL	cg21968580	1stExon;5'UTR	NM_007034;NM_007034	DNAJB4;DNAJB4		chr1	78470640	chr1:78594716:INDEL	chr1.78594716	124076	-0.317201	0.019601	6.653e-59	7505	D	I	0.7805	0.0144	TRUE	11	-??--???-???-??-????--????-?-???-???	54.3	21.8753	0.01575	0.005149	-0.323644	0.029909	2.739e-27	0.0428778	1.385e-13	775	FALSE	1
	cg21968580-chr1:78406914:INDEL	cg21968580	1stExon;5'UTR	NM_007034;NM_007034	DNAJB4;DNAJB4		chr1	78470640	chr1:78406914:INDEL	chr1.78406914	63726	-0.156468	0.0131791	1.647e-32	23766	D	I	0.1452	0.0278	TRUE	31	-------?-?---+---------??---+--?----	18.1	36.6258	0.1883	0.0012071	-0.155034	0.0150277	5.932e-25	0.0160899	2.368e-22	775	FALSE	1
	cg21968580-chr1:78766839:SNP	cg21968580	1stExon;5'UTR	NM_007034;NM_007034	DNAJB4;DNAJB4		chr1	78470640	chr1:78766839:SNP	rs7536898	296199	-0.113854	0.0085227	1.05e-40	27745	C	G	0.4423	0.028	TRUE	36	-------------+--+------+-+----------	31.5	51.0729	0.03885	0.0012156	-0.110974	0.0107331	4.67e-25	0.0124365	5.444e-20	775	FALSE	1
	cg21968580-chr1:78663575:SNP	cg21968580	1stExon;5'UTR	NM_007034;NM_007034	DNAJB4;DNAJB4		chr1	78470640	chr1:78663575:SNP	rs621563	192935	0.18974	0.0118359	7.786e-58	16356	T	A	0.3192	0.0316	TRUE	21	?--??--???--?--?---???----?-?--??---	51.1	40.9305	0.003802	0.0031616	0.179793	0.0181215	3.356e-23	0.0242226	4.757e-15	775	FALSE	1
	cg21968580-chr1:78731867:SNP	cg21968580	1stExon;5'UTR	NM_007034;NM_007034	DNAJB4;DNAJB4		chr1	78470640	chr1:78731867:SNP	rs4542172	261227	0.141676	0.0124766	6.979e-30	16769	T	C	0.2592	0.0414	TRUE	21	?++??++???++?-+?++-+??+-?+?+?++??+++	50.4	40.2828	0.0046	0.0033963	0.143062	0.0188461	3.173e-14	0.0251297	1.722e-08	775	FALSE	1
	cg21968580-chr1:78366894:SNP	cg21968580	1stExon;5'UTR	NM_007034;NM_007034	DNAJB4;DNAJB4		chr1	78470640	chr1:78366894:SNP	rs1166704	103746	-0.153556	0.0144927	3.129e-26	25496	A	G	0.1117	0.039	TRUE	33	--------------?----+---??+----------	8.6	35.0086	0.3272	0.0006607	-0.154192	0.0154191	1.523e-23	0.0158553	3.497e-22	775	FALSE	1
	cg21968580-chr1:78415271:SNP	cg21968580	1stExon;5'UTR	NM_007034;NM_007034	DNAJB4;DNAJB4		chr1	78470640	chr1:78415271:SNP	rs12405212	55369	-0.144161	0.015868	1.037e-19	26748	G	A	0.0856	0.0262	TRUE	34	+++++++++++++-+++++-+++??-++-++-++++	11.4	37.246	0.2799	0.0011149	-0.144106	0.0171962	5.287e-17	0.0179097	8.325e-16	775	FALSE	1
	cg21968580-chr1:78114568:SNP	cg21968580	1stExon;5'UTR	NM_007034;NM_007034	DNAJB4;DNAJB4		chr1	78470640	chr1:78114568:SNP	rs7556523	356072	-0.169521	0.0094812	1.699e-71	26748	C	A	0.2946	0.0353	TRUE	34	+++++++++++++++++++++++??+++++++++++	0	32.2558	0.504	0	-0.169521	0.0094812	1.699e-71	0.0094812	1.699e-71	775	FALSE	1
	cg21968580-chr1:78206903:SNP	cg21968580	1stExon;5'UTR	NM_007034;NM_007034	DNAJB4;DNAJB4		chr1	78470640	chr1:78206903:SNP	rs2274124	263737	-0.147114	0.016619	8.586e-19	25489	G	C	0.0916	0.0456	TRUE	33	++++-+++++++++?++++-+++??++++++++++-	17.4	38.7508	0.1913	0.0019536	-0.146607	0.0189378	9.825e-15	0.020125	2.672e-13	775	FALSE	1
	cg21968580-chr1:78623720:INDEL	cg21968580	1stExon;5'UTR	NM_007034;NM_007034	DNAJB4;DNAJB4		chr1	78470640	chr1:78623720:INDEL	chr1.78623720	153080	0.197989	0.0119295	7.374e-62	16769	I	D	0.2986	0.0305	TRUE	21	?--??--???-+?--?----??--?-?-?--??---	62.1	52.7444	8.861e-05	0.0050155	0.181721	0.0207035	1.674e-18	0.0314607	3.109e-10	775	FALSE	1
	cg21968580-chr1:78628437:SNP	cg21968580	1stExon;5'UTR	NM_007034;NM_007034	DNAJB4;DNAJB4		chr1	78470640	chr1:78628437:SNP	rs4587522	157797	0.202645	0.0092744	7.78e-106	27742	A	T	0.2999	0.028	TRUE	36	+++++++++++-++++++++++++++++++++++++	51	71.3684	0.0002748	0.0032553	0.196788	0.0139031	1.759e-45	0.0189113	8.607e-27	775	FALSE	1
	cg21968580-chr1:77892071:SNP	cg21968580	1stExon;5'UTR	NM_007034;NM_007034	DNAJB4;DNAJB4		chr1	78470640	chr1:77892071:SNP	rs34783278	578569	-0.10313	0.0109966	6.702e-21	26635	G	A	0.1916	0.0145	TRUE	34	++++-++++++++-+-++-++-++?-?+-+++++++	38.8	53.9584	0.0121	0.0026498	-0.0962695	0.014797	7.716e-11	0.0179806	9.716e-09	775	FALSE	1
	cg21968580-chr1:78624057:SNP	cg21968580	1stExon;5'UTR	NM_007034;NM_007034	DNAJB4;DNAJB4		chr1	78470640	chr1:78624057:SNP	rs2025610	153417	0.202379	0.0092688	1.09e-105	27741	T	A	0.3006	0.028	TRUE	36	-----------+------------------------	52.1	73.0857	0.0001694	0.0034048	0.196564	0.014061	2.084e-44	0.0193548	1.372e-25	775	FALSE	1
	cg21968580-chr1:78488817:SNP	cg21968580	1stExon;5'UTR	NM_007034;NM_007034	DNAJB4;DNAJB4		chr1	78470640	chr1:78488817:SNP	rs59457005	18177	-0.142502	0.0166662	1.227e-17	25463	T	C	0.0802	0.0223	TRUE	32	-------?-----+-----+---??+--?-----+-	21	39.2479	0.1469	0.0023935	-0.141953	0.0193337	2.1e-13	0.0211004	1.443e-11	775	FALSE	1
	cg21968580-chr1:78599806:SNP	cg21968580	1stExon;5'UTR	NM_007034;NM_007034	DNAJB4;DNAJB4		chr1	78470640	chr1:78599806:SNP	rs687708	129166	0.293394	0.010084	4.14e-186	27742	A	C	0.2228	0.0127	TRUE	36	++++++++++++++++++++++++++++++++++++	76.1	146.637	1.289e-15	0.0118199	0.275834	0.021529	1.402e-37	0.0422481	3.797e-12	775	FALSE	1
	cg21968580-chr1:78611545:SNP	cg21968580	1stExon;5'UTR	NM_007034;NM_007034	DNAJB4;DNAJB4		chr1	78470640	chr1:78611545:SNP	rs656372	140905	0.289821	0.0100243	8.49e-184	27742	A	T	0.2262	0.0121	TRUE	36	+++++++++++++++++++++++-++++++++++++	76.3	147.688	8.556e-16	0.0117903	0.274844	0.0214797	1.737e-37	0.0422993	7.298e-12	775	FALSE	1
	cg21968580-chr1:78766289:INDEL	cg21968580	1stExon;5'UTR	NM_007034;NM_007034	DNAJB4;DNAJB4		chr1	78470640	chr1:78766289:INDEL	chr1.78766289	295649	-0.119197	0.0116753	1.801e-24	15178	D	I	0.4124	0.034	TRUE	19	?--??-????--?+-?----??-+?+?-??-??---	47	33.9394	0.01281	0.0023662	-0.111499	0.0171847	8.683e-11	0.0220141	6.143e-08	775	FALSE	1
	cg21968580-chr1:78045369:SNP	cg21968580	1stExon;5'UTR	NM_007034;NM_007034	DNAJB4;DNAJB4		chr1	78470640	chr1:78045369:SNP	rs1565852	425271	-0.1526	0.0101191	2.178e-51	26380	G	A	0.2461	0.0343	TRUE	34	++++++?+++++++++++++++++?+++++++++++	0	28.6909	0.6817	0	-0.1526	0.0101191	2.178e-51	0.0101191	2.178e-51	775	FALSE	1
	cg21968580-chr1:77927948:SNP	cg21968580	1stExon;5'UTR	NM_007034;NM_007034	DNAJB4;DNAJB4		chr1	78470640	chr1:77927948:SNP	rs1498405	542692	-0.127259	0.0094956	5.892e-41	27199	G	A	0.287	0.0401	TRUE	35	+++++++++++++-++-+-++++-?+++++++++++	33.3	51.0015	0.03067	0.0015968	-0.126777	0.0121228	1.351e-25	0.0142438	4.095e-19	775	FALSE	1
	cg21968580-chr1:78426483:SNP	cg21968580	1stExon;5'UTR	NM_007034;NM_007034	DNAJB4;DNAJB4		chr1	78470640	chr1:78426483:SNP	rs2296452	44157	-0.153001	0.0124493	1.025e-34	26743	A	C	0.1442	0.0265	TRUE	34	-------------+---------??---+-------	18.3	40.3858	0.1763	0.0011943	-0.151834	0.0141834	9.642e-27	0.0152356	9.926e-24	775	FALSE	1
	cg21968580-chr1:78253231:SNP	cg21968580	1stExon;5'UTR	NM_007034;NM_007034	DNAJB4;DNAJB4		chr1	78470640	chr1:78253231:SNP	rs1166589	217409	-0.171482	0.0095469	3.859e-72	26723	G	A	0.2891	0.0311	TRUE	34	+++++++++++++++++++++++??+++++++++++	4.1	34.3959	0.4008	0.0001328	-0.171083	0.00983	7.668e-68	0.0099507	1.498e-66	775	FALSE	1
	cg21968580-chr1:78510544:SNP	cg21968580	1stExon;5'UTR	NM_007034;NM_007034	DNAJB4;DNAJB4		chr1	78470640	chr1:78510544:SNP	rs6675105	39904	-0.159392	0.0123338	3.33e-38	26139	T	G	0.1494	0.0197	TRUE	33	-------------+---------??+?-------+-	22.1	41.0628	0.1309	0.0014394	-0.157684	0.0144295	8.482e-28	0.0158268	7.424e-24	775	FALSE	1
	cg21968580-chr1:78690290:INDEL	cg21968580	1stExon;5'UTR	NM_007034;NM_007034	DNAJB4;DNAJB4		chr1	78470640	chr1:78690290:INDEL	chr1.78690290	219650	0.298604	0.0108601	1.99e-166	24276	D	I	0.2163	0.018	TRUE	32	+++++++?+?+++-++++++++++?++++++?++++	76.9	134.11	8.718e-15	0.0127472	0.282951	0.0236543	5.624e-33	0.0469822	2.075e-10	775	FALSE	1
	cg21968580-chr1:78706022:SNP	cg21968580	1stExon;5'UTR	NM_007034;NM_007034	DNAJB4;DNAJB4		chr1	78470640	chr1:78706022:SNP	rs11162437	235382	0.126431	0.0088911	6.898e-46	26433	A	G	0.3951	0.024	TRUE	34	+++++++?+++++-++++++++++?++++++++++-	27.3	45.4132	0.07357	0.0010248	0.123461	0.0108613	6.103e-30	0.0122356	4.996e-25	775	FALSE	1
	cg21968580-chr1:78538142:INDEL	cg21968580	1stExon;5'UTR	NM_007034;NM_007034	DNAJB4;DNAJB4		chr1	78470640	chr1:78538142:INDEL	chr1.78538142	67502	0.316532	0.0103603	5.23e-205	23661	I	D	0.2558	0.0154	TRUE	31	-------?-?--------------?-?----?----	81	157.844	2.682e-19	0.0144238	0.298018	0.0248697	4.354e-33	0.0545101	6.366e-09	775	FALSE	1
	cg21968580-chr1:78419569:SNP	cg21968580	1stExon;5'UTR	NM_007034;NM_007034	DNAJB4;DNAJB4		chr1	78470640	chr1:78419569:SNP	rs11162401	51071	-0.161946	0.0113499	3.44e-46	26744	G	A	0.1801	0.0212	TRUE	34	+++++++++++++-+++++++++??+++++++++++	11.5	37.2805	0.2786	0.0005751	-0.161425	0.0123051	2.579e-39	0.0128221	1.439e-36	775	FALSE	1
	cg21968580-chr1:78508366:SNP	cg21968580	1stExon;5'UTR	NM_007034;NM_007034	DNAJB4;DNAJB4		chr1	78470640	chr1:78508366:SNP	rs4031841	37726	-0.132877	0.0149384	5.841e-19	16258	T	A	0.1674	0.0193	TRUE	20	?++??++???++?-+?++++??+??+?+?++??+++	18.9	23.4361	0.2187	0.001069	-0.131286	0.0172081	2.36e-14	0.0184262	5.54e-13	775	FALSE	1
	cg21968580-chr1:77947239:SNP	cg21968580	1stExon;5'UTR	NM_007034;NM_007034	DNAJB4;DNAJB4		chr1	78470640	chr1:77947239:SNP	rs1498399	523401	-0.181057	0.008747	3.51e-95	27211	G	A	0.382	0.0283	TRUE	35	++++++++++++++++-+-+++++?+++++++++++	62.9	91.5599	3.531e-07	0.0045922	-0.174774	0.0151075	5.939e-31	0.0235551	1.511e-14	775	FALSE	1
	cg21968580-chr1:78769242:SNP	cg21968580	1stExon;5'UTR	NM_007034;NM_007034	DNAJB4;DNAJB4		chr1	78470640	chr1:78769242:SNP	rs11162455	298602	0.148799	0.0099251	8.261e-51	26459	C	A	0.2607	0.0303	TRUE	34	-------?-----+----+----+?-----------	42.5	57.4138	0.005298	0.0025084	0.152745	0.0137172	8.448e-29	0.0172679	6.866e-18	775	FALSE	1
	cg21968580-chr1:78606348:SNP	cg21968580	1stExon;5'UTR	NM_007034;NM_007034	DNAJB4;DNAJB4		chr1	78470640	chr1:78606348:SNP	rs600781	135708	0.292707	0.0100732	1.22e-185	27749	A	G	0.2237	0.0128	TRUE	36	+++++++++++++++++++++++-++++++++++++	75.9	145.344	2.131e-15	0.0116582	0.275403	0.0214137	7.454e-38	0.0418309	2.608e-12	775	FALSE	1
	cg21968580-chr1:78438903:SNP	cg21968580	1stExon;5'UTR	NM_007034;NM_007034	DNAJB4;DNAJB4		chr1	78470640	chr1:78438903:SNP	rs11811805	31737	-0.153453	0.0124272	4.984e-35	26704	C	G	0.1453	0.0263	TRUE	34	-------------+---------??---+-------	18.7	40.6061	0.1702	0.0012251	-0.15222	0.0141935	7.8e-27	0.0152915	1.068e-23	775	FALSE	1
	cg21968580-chr1:77941524:SNP	cg21968580	1stExon;5'UTR	NM_007034;NM_007034	DNAJB4;DNAJB4		chr1	78470640	chr1:77941524:SNP	rs1532508	529116	-0.215342	0.0085051	1.96e-141	27188	T	C	0.5336	0.0275	TRUE	35	-----------------------+?-----------	69.2	110.256	5.548e-10	0.0057521	-0.205012	0.016049	2.288e-37	0.0275805	5.821e-15	775	FALSE	1
	cg21968580-chr1:78022851:SNP	cg21968580	1stExon;5'UTR	NM_007034;NM_007034	DNAJB4;DNAJB4		chr1	78470640	chr1:78022851:SNP	rs4245658	447789	-0.145742	0.0101766	1.611e-46	27241	T	C	0.2336	0.0385	TRUE	35	------------------------?-----------	0	29.4567	0.69	0	-0.145742	0.0101766	1.611e-46	0.0101766	1.611e-46	775	FALSE	1
	cg21968580-chr1:78599369:SNP	cg21968580	1stExon;5'UTR	NM_007034;NM_007034	DNAJB4;DNAJB4		chr1	78470640	chr1:78599369:SNP	rs633227	128729	0.292809	0.0100815	1.82e-185	27735	T	G	0.2231	0.0127	TRUE	36	++++++++++++++++++++++++++++++++++++	76.5	149.188	4.761e-16	0.0120839	0.274657	0.0217025	1.043e-36	0.0429727	9.502e-12	775	FALSE	1
	cg21968580-chr1:78013301:SNP	cg21968580	1stExon;5'UTR	NM_007034;NM_007034	DNAJB4;DNAJB4		chr1	78470640	chr1:78013301:SNP	rs4600093	457339	-0.124131	0.0096222	4.469e-38	27740	T	C	0.2678	0.036	TRUE	36	------------------------------------	0	34.9057	0.4727	0	-0.124131	0.0096222	4.469e-38	0.0096222	4.469e-38	775	FALSE	1
	cg21968580-chr1:78353688:INDEL	cg21968580	1stExon;5'UTR	NM_007034;NM_007034	DNAJB4;DNAJB4		chr1	78470640	chr1:78353688:INDEL	chr1.78353688	116952	-0.145296	0.0188466	1.264e-14	10830	I	D	0.1705	0.0539	TRUE	14	?++??+????++?+??++?+??+??+???????+-+	15.2	15.3257	0.2875	0.0009356	-0.143635	0.0213727	1.811e-11	0.0222183	6.173e-11	775	FALSE	1
	cg21968580-chr1:78419082:SNP	cg21968580	1stExon;5'UTR	NM_007034;NM_007034	DNAJB4;DNAJB4		chr1	78470640	chr1:78419082:SNP	rs60234511	51558	-0.149448	0.012	1.33e-35	23532	A	C	0.1832	0.0218	TRUE	30	-------?-?---+-+-----?-??-?---------	20.5	36.4973	0.1595	0.0011328	-0.147156	0.0138939	3.266e-26	0.0151023	4.346e-23	775	FALSE	1
	cg21968580-chr1:78586856:SNP	cg21968580	1stExon;5'UTR	NM_007034;NM_007034	DNAJB4;DNAJB4		chr1	78470640	chr1:78586856:SNP	rs616332	116216	0.313176	0.0102393	1.91e-205	27741	A	G	0.2135	0.0161	TRUE	36	++++++++++++++++++++++++++++++++++++	75.2	141.109	1.096e-14	0.0115848	0.298	0.0214749	8.776e-44	0.0412818	3.292e-14	775	FALSE	1
	cg21968580-chr1:78242638:SNP	cg21968580	1stExon;5'UTR	NM_007034;NM_007034	DNAJB4;DNAJB4		chr1	78470640	chr1:78242638:SNP	rs2147318	228002	-0.156874	0.0100122	2.494e-55	27236	G	A	0.2445	0.0353	TRUE	35	+++++++++++++++++++++++?++++++++++++	0	31.2608	0.6026	0	-0.156874	0.0100122	2.494e-55	0.0100122	2.494e-55	775	FALSE	1
	cg21968580-chr1:78142567:SNP	cg21968580	1stExon;5'UTR	NM_007034;NM_007034	DNAJB4;DNAJB4		chr1	78470640	chr1:78142567:SNP	rs278864	328073	-0.160859	0.0096809	5.334e-62	27237	A	G	0.2697	0.0362	TRUE	35	-----------------------?------------	0	31.762	0.5778	0	-0.160859	0.0096809	5.334e-62	0.0096809	5.334e-62	775	FALSE	1
	cg21968580-chr1:78672119:SNP	cg21968580	1stExon;5'UTR	NM_007034;NM_007034	DNAJB4;DNAJB4		chr1	78470640	chr1:78672119:SNP	rs7543860	201479	0.167495	0.0097182	1.447e-66	23368	G	A	0.3443	0.0312	TRUE	31	-------?-?---------?----?------?----	38.1	48.4487	0.01787	0.0018305	0.163768	0.0130153	2.63e-36	0.0156945	1.373e-26	775	FALSE	1
	cg21968580-chr1:78029905:SNP	cg21968580	1stExon;5'UTR	NM_007034;NM_007034	DNAJB4;DNAJB4		chr1	78470640	chr1:78029905:SNP	rs1962523	440735	-0.146568	0.0104232	6.52e-45	26385	T	A	0.2277	0.0355	TRUE	34	++++++?+++++++++++++++++?+++++++++++	0	30.6542	0.5844	0	-0.146568	0.0104232	6.52e-45	0.0104232	6.52e-45	775	FALSE	1
	cg21968580-chr1:78694196:SNP	cg21968580	1stExon;5'UTR	NM_007034;NM_007034	DNAJB4;DNAJB4		chr1	78470640	chr1:78694196:SNP	rs4650382	223556	0.16189	0.0091273	2.174e-70	26442	A	G	0.3447	0.0308	TRUE	34	+++++++?++++++++++++++++?+++++++++++	45.7	60.8179	0.002241	0.0024206	0.156971	0.0130463	2.419e-33	0.0168213	6.323e-22	775	FALSE	1
	cg21968580-chr1:78678130:SNP	cg21968580	1stExon;5'UTR	NM_007034;NM_007034	DNAJB4;DNAJB4		chr1	78470640	chr1:78678130:SNP	rs12406019	207490	-0.111748	0.00914	2.251e-34	24091	G	A	0.4603	0.0269	TRUE	32	+++++++?+?+-+-+++++?++++?++++++++++-	28	43.0444	0.07361	0.0010568	-0.108129	0.011287	9.714e-22	0.0126912	1.307e-18	775	FALSE	1
	cg21968580-chr1:78696821:SNP	cg21968580	1stExon;5'UTR	NM_007034;NM_007034	DNAJB4;DNAJB4		chr1	78470640	chr1:78696821:SNP	rs646971	226181	0.293636	0.0103401	2.15e-177	27739	T	C	0.2065	0.0189	TRUE	36	+++++++++++++-++++++++++++++++++++++	74.4	136.945	5.411e-14	0.0113484	0.279579	0.0213618	3.866e-39	0.0404578	3.933e-13	775	FALSE	1
	cg21968580-chr1:78757421:SNP	cg21968580	1stExon;5'UTR	NM_007034;NM_007034	DNAJB4;DNAJB4		chr1	78470640	chr1:78757421:SNP	rs6674660	286781	0.162313	0.0097783	7.05e-62	27732	G	A	0.2531	0.0346	TRUE	36	-------------+----+----+------------	45.2	63.8948	0.002031	0.0028738	0.16693	0.013828	1.487e-33	0.017851	9.661e-20	775	FALSE	1
	cg21968580-chr1:78557911:SNP	cg21968580	1stExon;5'UTR	NM_007034;NM_007034	DNAJB4;DNAJB4		chr1	78470640	chr1:78557911:SNP	rs481199	87271	0.330435	0.0095781	8.32e-261	27742	A	G	0.2535	0.0153	TRUE	36	++++++++++++++++++++++++++++++++++++	80.1	176.157	9.873e-21	0.0134965	0.313943	0.0223904	1.154e-44	0.0482071	7.158e-12	775	FALSE	1
	cg21968580-chr1:78647323:SNP	cg21968580	1stExon;5'UTR	NM_007034;NM_007034	DNAJB4;DNAJB4		chr1	78470640	chr1:78647323:SNP	rs642275	176683	0.187097	0.009089	3.75e-94	27741	A	T	0.3204	0.0274	TRUE	36	++++++++++++++++++++++++++++++++++++	42.3	60.6302	0.004587	0.002204	0.183312	0.012544	2.301e-48	0.0157449	1.45e-32	775	FALSE	1
	cg21968580-chr1:78624773:SNP	cg21968580	1stExon;5'UTR	NM_007034;NM_007034	DNAJB4;DNAJB4		chr1	78470640	chr1:78624773:SNP	rs4285658	154133	0.355231	0.0105761	2.5e-247	27729	G	C	0.1926	0.0138	TRUE	36	-------------+----------------------	77.5	155.631	3.773e-17	0.0140402	0.337346	0.0232148	7.652e-48	0.0470277	4.232e-14	775	FALSE	1
	cg21968580-chr1:77938469:SNP	cg21968580	1stExon;5'UTR	NM_007034;NM_007034	DNAJB4;DNAJB4		chr1	78470640	chr1:77938469:SNP	rs2803160	532171	-0.175876	0.0090749	1.128e-83	24135	G	T	0.4642	0.0442	TRUE	32	+++++++?+?++++++-++++++-++?++++?++++	58.9	75.4456	1.424e-05	0.003838	-0.166063	0.0149506	1.154e-28	0.0220859	1.675e-15	775	FALSE	1
	cg21968580-chr1:77978537:SNP	cg21968580	1stExon;5'UTR	NM_007034;NM_007034	DNAJB4;DNAJB4		chr1	78470640	chr1:77978537:SNP	rs12732561	492103	-0.146293	0.0111294	1.824e-39	27234	G	A	0.1846	0.0252	TRUE	35	+++++++++++--+++++++++++?+++++++++-+	20.4	42.7194	0.1451	0.0011281	-0.143668	0.0129511	1.355e-28	0.0139836	1.294e-25	775	FALSE	1
	cg21968580-chr1:77988959:SNP	cg21968580	1stExon;5'UTR	NM_007034;NM_007034	DNAJB4;DNAJB4		chr1	78470640	chr1:77988959:SNP	rs61777072	481681	0.332775	0.0173049	2.074e-82	18280	C	G	0.1012	0.013	TRUE	26	+++++++?+?++?+++?+++?+???+?++++++?++	48.5	48.5392	0.003212	0.00742	0.329081	0.0250712	2.341e-39	0.0335987	3.984e-23	775	FALSE	1
	cg21968580-chr1:78726040:SNP	cg21968580	1stExon;5'UTR	NM_007034;NM_007034	DNAJB4;DNAJB4		chr1	78470640	chr1:78726040:SNP	rs7544185	255400	0.155999	0.0100253	1.349e-54	26428	T	G	0.2537	0.0349	TRUE	34	+++++++?+++++-++++-++++-?+++++++++++	44.6	59.5393	0.003112	0.0027829	0.159882	0.0141319	1.125e-29	0.0180878	6.436e-18	775	FALSE	1
	cg21968580-chr1:78309982:INDEL	cg21968580	1stExon;5'UTR	NM_007034;NM_007034	DNAJB4;DNAJB4		chr1	78470640	chr1:78309982:INDEL	chr1.78309982	160658	-0.158407	0.0118831	1.539e-40	22516	I	D	0.1995	0.0289	TRUE	30	+++++++?+?++++?++++++++??++++++?++++	0	28.8021	0.4754	0	-0.158407	0.0118831	1.539e-40	0.0118831	1.539e-40	775	FALSE	1
	cg21968580-chr1:77961967:SNP	cg21968580	1stExon;5'UTR	NM_007034;NM_007034	DNAJB4;DNAJB4		chr1	78470640	chr1:77961967:SNP	rs11162357	508673	-0.117067	0.008912	2.05e-39	27746	G	A	0.343	0.0275	TRUE	36	+++++++++++++-++-+-++++-++++++++++++	43.4	61.8542	0.003395	0.0022196	-0.115987	0.012406	8.829e-21	0.0157498	1.062e-13	775	FALSE	1
	cg21968580-chr1:78479687:SNP	cg21968580	1stExon;5'UTR	NM_007034;NM_007034	DNAJB4;DNAJB4		chr1	78470640	chr1:78479687:SNP	rs6424650	9047	-0.145405	0.0164037	7.707e-19	26742	C	T	0.0785	0.0221	TRUE	34	+++++++++++++-+++++-+++??-++-+++++-+	22.3	42.4907	0.1246	0.0026619	-0.144719	0.0192229	5.133e-14	0.0211213	5.808e-12	775	FALSE	1
	cg21968580-chr1:78233418:SNP	cg21968580	1stExon;5'UTR	NM_007034;NM_007034	DNAJB4;DNAJB4		chr1	78470640	chr1:78233418:SNP	rs5025902	237222	-0.153786	0.0103795	1.147e-49	27226	A	G	0.2209	0.0349	TRUE	35	----+------------------?------------	4.8	35.7095	0.388	0.000192	-0.153552	0.0107413	2.333e-46	0.0109013	3.432e-45	775	FALSE	1
	cg21968580-chr1:78673186:INDEL	cg21968580	1stExon;5'UTR	NM_007034;NM_007034	DNAJB4;DNAJB4		chr1	78470640	chr1:78673186:INDEL	chr1.78673186	202546	0.352243	0.0115223	3.01e-205	23371	D	I	0.1937	0.0138	TRUE	31	+++++++?+?+++-+++++?++++?++++++?++++	75.8	123.888	2.261e-13	0.0130807	0.333516	0.024543	4.652e-42	0.0475824	1.334e-13	775	FALSE	1
	cg21968580-chr1:77971047:SNP	cg21968580	1stExon;5'UTR	NM_007034;NM_007034	DNAJB4;DNAJB4		chr1	78470640	chr1:77971047:SNP	rs3104467	499593	-0.125828	0.0088639	9.757e-46	27750	A	G	0.3634	0.0279	TRUE	36	------------+----------------+------	33.5	52.6477	0.02811	0.0014453	-0.121649	0.0113831	1.173e-26	0.0133332	3.829e-21	775	FALSE	1
	cg21968580-chr1:78485534:INDEL	cg21968580	1stExon;5'UTR	NM_007034;NM_007034	DNAJB4;DNAJB4		chr1	78470640	chr1:78485534:INDEL	chr1.78485534	14894	0.412388	0.0135029	7.51e-205	15594	I	D	0.2128	0.0182	TRUE	19	?--??--???--?--?----??-??-???--??---	86.3	131.724	2.485e-19	0.0226866	0.370851	0.0387855	1.16e-21	0.0988141	3.001e-05	775	FALSE	1
	cg21968580-chr1:78754852:SNP	cg21968580	1stExon;5'UTR	NM_007034;NM_007034	DNAJB4;DNAJB4		chr1	78470640	chr1:78754852:SNP	rs12131936	284212	-0.0968898	0.008995	4.692e-27	27736	G	A	0.3371	0.0336	TRUE	36	+++-++++++++--+++++++++-+-++++++++++	17.1	42.212	0.1874	0.0006077	-0.0955603	0.0101675	5.53e-21	0.0108485	4.214e-19	775	FALSE	1
	cg21968580-chr1:78648621:INDEL	cg21968580	1stExon;5'UTR	NM_007034;NM_007034	DNAJB4;DNAJB4		chr1	78470640	chr1:78648621:INDEL	chr1.78648621	177981	0.341214	0.0136011	6.84e-139	16769	D	I	0.1928	0.014	TRUE	21	?++??++???++?-+?++++??++?+?+?++??+++	82.4	113.899	3.8e-15	0.0187141	0.30412	0.0343008	7.565e-19	0.0774576	1.057e-05	775	FALSE	1
	cg21968580-chr1:78604614:SNP	cg21968580	1stExon;5'UTR	NM_007034;NM_007034	DNAJB4;DNAJB4		chr1	78470640	chr1:78604614:SNP	rs554298	133974	0.2931	0.0100727	3.76e-186	27749	A	G	0.2237	0.0128	TRUE	36	+++++++++++++++++++++++-++++++++++++	75.9	145.097	2.345e-15	0.0116309	0.275833	0.021395	4.969e-38	0.0417578	2.234e-12	775	FALSE	1
	cg21968580-chr1:77991029:SNP	cg21968580	1stExon;5'UTR	NM_007034;NM_007034	DNAJB4;DNAJB4		chr1	78470640	chr1:77991029:SNP	rs4949805	479611	-0.126632	0.0093648	1.157e-41	27208	G	A	0.2997	0.0413	TRUE	35	++++++++++++++++++++++++?-++++++++++	0	32.2788	0.5521	0	-0.126632	0.0093648	1.157e-41	0.0093648	1.157e-41	775	FALSE	1
	cg21968580-chr1:78557664:SNP	cg21968580	1stExon;5'UTR	NM_007034;NM_007034	DNAJB4;DNAJB4		chr1	78470640	chr1:78557664:SNP	rs630245	87024	0.330302	0.0095793	1.56e-260	27742	C	A	0.2535	0.0153	TRUE	36	------------------------------------	80.1	175.765	1.158e-20	0.0134627	0.313737	0.0223708	1.106e-44	0.048106	6.597e-12	775	FALSE	1
	cg21968580-chr1:78284211:SNP	cg21968580	1stExon;5'UTR	NM_007034;NM_007034	DNAJB4;DNAJB4		chr1	78470640	chr1:78284211:SNP	rs10873955	186429	-0.163457	0.0097471	4.055e-63	27241	A	G	0.2648	0.0311	TRUE	35	-----------------------?------------	0	31.8795	0.5719	0	-0.163457	0.0097471	4.055e-63	0.0097471	4.055e-63	775	FALSE	1
	cg21968580-chr1:78628805:SNP	cg21968580	1stExon;5'UTR	NM_007034;NM_007034	DNAJB4;DNAJB4		chr1	78470640	chr1:78628805:SNP	rs79499398	158165	0.192977	0.0097684	7.212e-87	24757	G	C	0.3082	0.0322	TRUE	33	-------?-?-+-------------------?----	50.9	65.191	0.0004733	0.0033109	0.186204	0.0146768	6.981e-37	0.0199003	3.098e-22	775	FALSE	1
	cg21968580-chr1:77876270:INDEL	cg21968580	1stExon;5'UTR	NM_007034;NM_007034	DNAJB4;DNAJB4		chr1	78470640	chr1:77876270:INDEL	chr1.77876270	594370	-0.109163	0.0116331	6.364e-21	23668	I	D	0.1925	0.0157	TRUE	31	+++++++?+?+++-+-++-++-++?-?+-++?++++	37.7	48.1609	0.0191	0.0025851	-0.10147	0.0155648	7.067e-11	0.0186754	5.057e-09	775	FALSE	1
	cg21968580-chr1:77927325:SNP	cg21968580	1stExon;5'UTR	NM_007034;NM_007034	DNAJB4;DNAJB4		chr1	78470640	chr1:77927325:SNP	rs12732787	543315	-0.14048	0.0093711	8.44e-51	24998	C	T	0.3478	0.0334	TRUE	33	+++++++?+?+++-+++++++++-?+++++++++++	41.7	54.8466	0.007206	0.002098	-0.137339	0.0128714	1.405e-26	0.0160617	2.205e-18	775	FALSE	1
	cg21968580-chr1:77944612:INDEL	cg21968580	1stExon;5'UTR	NM_007034;NM_007034	DNAJB4;DNAJB4		chr1	78470640	chr1:77944612:INDEL	chr1.77944612	526028	-0.177855	0.0109972	7.852e-59	16732	D	I	0.4123	0.0222	TRUE	21	?--??--???--?--?--+-??--?-?-?--??---	69.8	66.3185	7.183e-07	0.0060374	-0.16023	0.0213443	6.053e-14	0.0364659	1.075e-06	775	FALSE	1
	cg21968580-chr1:78029365:SNP	cg21968580	1stExon;5'UTR	NM_007034;NM_007034	DNAJB4;DNAJB4		chr1	78470640	chr1:78029365:SNP	rs728741	441275	-0.146483	0.0104241	7.453e-45	26388	A	G	0.2277	0.0356	TRUE	34	------?-----------------?-----------	0	30.5551	0.5894	0	-0.146483	0.0104241	7.453e-45	0.0104241	7.453e-45	775	FALSE	1
	cg21968580-chr1:78353672:INDEL	cg21968580	1stExon;5'UTR	NM_007034;NM_007034	DNAJB4;DNAJB4		chr1	78470640	chr1:78353672:INDEL	chr1.78353672	116968	-0.145296	0.0188466	1.264e-14	10830	I	D	0.1705	0.0539	TRUE	14	?++??+????++?+??++?+??+??+???????+-+	15.2	15.3257	0.2875	0.0009356	-0.143635	0.0213727	1.811e-11	0.0222183	6.173e-11	775	FALSE	1
	cg21968580-chr1:78742475:SNP	cg21968580	1stExon;5'UTR	NM_007034;NM_007034	DNAJB4;DNAJB4		chr1	78470640	chr1:78742475:SNP	rs35271660	271835	0.155992	0.0100422	2.053e-54	26517	A	T	0.2491	0.0314	TRUE	34	+++++++++++++-++++-++++-?++++++?++++	48.9	64.5894	0.000823	0.0033225	0.161434	0.0147476	6.913e-28	0.0196551	2.08e-15	775	FALSE	1
	cg21968580-chr1:77911130:SNP	cg21968580	1stExon;5'UTR	NM_007034;NM_007034	DNAJB4;DNAJB4		chr1	78470640	chr1:77911130:SNP	rs2803165	559510	-0.139523	0.0093728	4.069e-50	24993	T	C	0.3464	0.0338	TRUE	33	-------?-?---+---------+?-----------	42.6	55.7369	0.005791	0.0021803	-0.136396	0.0129788	7.84e-26	0.0163254	1.27e-17	775	FALSE	1
	cg21968580-chr1:78318180:SNP	cg21968580	1stExon;5'UTR	NM_007034;NM_007034	DNAJB4;DNAJB4		chr1	78470640	chr1:78318180:SNP	rs11162390	152460	-0.143633	0.0148638	4.316e-22	25571	G	A	0.1067	0.0398	TRUE	33	++++++++++++++?+++?-++++?-++++++++++	0	29.1725	0.6104	0	-0.143633	0.0148638	4.316e-22	0.0148638	4.316e-22	775	FALSE	1
	cg21968580-chr1:78024345:INDEL	cg21968580	1stExon;5'UTR	NM_007034;NM_007034	DNAJB4;DNAJB4		chr1	78470640	chr1:78024345:INDEL	chr1.78024345	446295	-0.141738	0.0107155	6.099e-40	24276	D	I	0.2386	0.0391	TRUE	32	-------?-?--------------?------?----	0	25.4663	0.7465	0	-0.141738	0.0107155	6.099e-40	0.0107155	6.099e-40	775	FALSE	1
	cg21968580-chr1:78591740:INDEL	cg21968580	1stExon;5'UTR	NM_007034;NM_007034	DNAJB4;DNAJB4		chr1	78470640	chr1:78591740:INDEL	chr1.78591740	121100	0.305677	0.0110045	8.13e-170	24276	D	I	0.2117	0.016	TRUE	32	+++++++?+?++++++++++++++?++++++?++++	76.1	129.846	4.641e-14	0.012547	0.290359	0.0236015	8.774e-35	0.0460935	3.319e-11	775	FALSE	1
	cg21968580-chr1:78057291:SNP	cg21968580	1stExon;5'UTR	NM_007034;NM_007034	DNAJB4;DNAJB4		chr1	78470640	chr1:78057291:SNP	rs9988619	413349	-0.170949	0.009529	5.765e-72	26384	A	C	0.2963	0.0351	TRUE	34	------?-----------------?-----------	0	33.0154	0.4665	1.5e-06	-0.170945	0.0095323	6.493e-72	0.0095335	6.704e-72	775	FALSE	1
	cg21968580-chr1:78449715:SNP	cg21968580	1stExon;5'UTR	NM_007034;NM_007034	DNAJB4;DNAJB4		chr1	78470640	chr1:78449715:SNP	rs61778901	20925	0.314388	0.0199403	5.291e-56	12149	C	T	0.1191	0.0171	TRUE	18	---?-?-?-?--?-?-?-???????-??--?--?--	36.4	26.717	0.06235	0.0041645	0.316672	0.0259401	2.824e-34	0.0313379	1.1e-23	775	FALSE	1
	cg21968580-chr1:78775182:SNP	cg21968580	1stExon;5'UTR	NM_007034;NM_007034	DNAJB4;DNAJB4		chr1	78470640	chr1:78775182:SNP	rs1328452	304542	0.134937	0.0125131	4.111e-27	27137	A	G	0.1348	0.0188	TRUE	35	++++++++++-+--+++++++++++-?+++++++++	56	77.3029	3.223e-05	0.0070623	0.139339	0.0197697	1.814e-12	0.02845	2.106e-06	775	FALSE	1
	cg21968580-chr1:78630315:INDEL	cg21968580	1stExon;5'UTR	NM_007034;NM_007034	DNAJB4;DNAJB4		chr1	78470640	chr1:78630315:INDEL	chr1.78630315	159675	0.197762	0.0119407	1.311e-61	16769	I	D	0.2967	0.0305	TRUE	21	?--??--???-+?--?----??--?-?-?--??---	61.3	51.6779	0.0001268	0.0048614	0.181654	0.0205146	8.377e-19	0.0308536	1.458e-10	775	FALSE	1
	cg21968580-chr1:78639244:SNP	cg21968580	1stExon;5'UTR	NM_007034;NM_007034	DNAJB4;DNAJB4		chr1	78470640	chr1:78639244:SNP	rs689374	168604	0.173124	0.0089068	3.733e-84	27750	C	T	0.3443	0.0301	TRUE	36	------------------------------------	39.6	57.979	0.008628	0.0018985	0.170051	0.0120159	1.81e-45	0.0147545	8.568e-32	775	FALSE	1
	cg21968580-chr1:77880369:SNP	cg21968580	1stExon;5'UTR	NM_007034;NM_007034	DNAJB4;DNAJB4		chr1	78470640	chr1:77880369:SNP	rs12022440	590271	0.0932428	0.008551	1.1e-27	27257	G	A	0.5081	0.0215	TRUE	35	-----------+-+----------?----------+	27.5	46.8875	0.0696	0.0009827	0.090546	0.0104486	4.482e-18	0.0117922	2.634e-15	775	FALSE	1
	cg21968580-chr1:77834913:SNP	cg21968580	1stExon;5'UTR	NM_007034;NM_007034	DNAJB4;DNAJB4		chr1	78470640	chr1:77834913:SNP	rs12748599	635727	0.0922103	0.0091702	8.692e-24	27240	A	C	0.3249	0.0365	TRUE	35	++++++-+++++-+++++++++++?++-+++++++-	25.3	45.5237	0.0895	0.0010108	0.0903781	0.0110371	2.643e-16	0.0122782	5.91e-14	775	FALSE	1
	cg21968580-chr1:78042122:SNP	cg21968580	1stExon;5'UTR	NM_007034;NM_007034	DNAJB4;DNAJB4		chr1	78470640	chr1:78042122:SNP	rs3736313	428518	0.316151	0.010279	9.89e-208	23789	G	A	0.2575	0.0191	TRUE	30	------??---------------??-??--------	76.2	121.642	2.592e-13	0.0103191	0.296625	0.0222534	1.561e-40	0.0431158	2.257e-13	775	FALSE	1
	cg21968580-chr1:78608894:SNP	cg21968580	1stExon;5'UTR	NM_007034;NM_007034	DNAJB4;DNAJB4		chr1	78470640	chr1:78608894:SNP	rs618551	138254	0.288955	0.0102941	2.28e-173	26146	G	A	0.2288	0.0135	TRUE	34	------?----------------+-----?------	76.9	143.016	1.191e-15	0.012177	0.272025	0.0223991	6.141e-34	0.0446125	9.357e-11	775	FALSE	1
	cg21968580-chr1:77828665:SNP	cg21968580	1stExon;5'UTR	NM_007034;NM_007034	DNAJB4;DNAJB4		chr1	78470640	chr1:77828665:SNP	rs12565558	641975	0.0849693	0.008847	7.669e-22	26648	G	A	0.3977	0.041	TRUE	34	------+-----+--+--------?-?+--------	8.3	36.0025	0.3298	0.0002454	0.0842141	0.0093954	3.149e-19	0.009652	1.328e-18	775	FALSE	1
	cg21968580-chr1:77997659:SNP	cg21968580	1stExon;5'UTR	NM_007034;NM_007034	DNAJB4;DNAJB4		chr1	78470640	chr1:77997659:SNP	rs143930681	472981	0.31044	0.0195441	8.171e-57	15387	T	C	0.0944	0.0147	TRUE	20	+++?+++???++?++??+++?????+?+?++?+?++	59.8	47.3041	0.0003231	0.0115407	0.298251	0.0321754	1.87e-20	0.0486587	1.772e-10	775	FALSE	1
	cg21968580-chr1:78666990:SNP	cg21968580	1stExon;5'UTR	NM_007034;NM_007034	DNAJB4;DNAJB4		chr1	78470640	chr1:78666990:SNP	rs683097	196350	0.364512	0.0107547	8.33e-252	26845	G	T	0.1922	0.014	TRUE	35	-------------+-----?----------------	76	141.725	4.167e-15	0.0129857	0.346221	0.0229128	1.384e-51	0.0448294	4.254e-16	775	FALSE	1
	cg21968580-chr1:78626491:SNP	cg21968580	1stExon;5'UTR	NM_007034;NM_007034	DNAJB4;DNAJB4		chr1	78470640	chr1:78626491:SNP	rs4650315	155851	0.200948	0.0094083	3.25e-101	26967	A	G	0.3004	0.0286	TRUE	35	+++++++?+++-++++++++++++++++++++++++	54.3	74.352	7.751e-05	0.0037226	0.194218	0.0146312	3.265e-40	0.0205744	1.561e-22	775	FALSE	1
	cg21968580-chr1:78426284:SNP	cg21968580	1stExon;5'UTR	NM_007034;NM_007034	DNAJB4;DNAJB4		chr1	78470640	chr1:78426284:SNP	rs2296454	44356	-0.161749	0.011351	4.497e-46	26740	C	T	0.1798	0.0213	TRUE	34	+++++++++++++-+++++++++??+++++++++++	11.4	37.2645	0.2792	0.0005731	-0.161254	0.0123027	2.994e-39	0.0128179	1.658e-36	775	FALSE	1
	cg21968580-chr1:78533883:INDEL	cg21968580	1stExon;5'UTR	NM_007034;NM_007034	DNAJB4;DNAJB4		chr1	78470640	chr1:78533883:INDEL	chr1.78533883	63243	-0.181067	0.017309	1.307e-25	6882	D	I	0.6007	0.0248	TRUE	10	-??--???-???-??-????--??????-???-???	48.8	17.5703	0.0405	0.0029616	-0.184377	0.0251933	2.508e-13	0.0337916	8.4e-08	775	FALSE	1
	cg21968580-chr1:78724641:SNP	cg21968580	1stExon;5'UTR	NM_007034;NM_007034	DNAJB4;DNAJB4		chr1	78470640	chr1:78724641:SNP	rs2211191	254001	-0.0957283	0.0094993	6.956e-24	24997	C	T	0.3377	0.0352	TRUE	33	+++++++?+?+++-+++++++++-?-++++++++++	19.7	39.852	0.1604	0.0007408	-0.0937487	0.0109498	1.112e-17	0.0118302	5.877e-16	775	FALSE	1
	cg21968580-chr1:78435997:INDEL	cg21968580	1stExon;5'UTR	NM_007034;NM_007034	DNAJB4;DNAJB4		chr1	78470640	chr1:78435997:INDEL	chr1.78435997	34643	-0.159878	0.0120052	1.835e-40	23767	I	D	0.1802	0.0222	TRUE	31	+++++++?+?+++-+++++++++??++++++?++++	14.3	35.0255	0.2417	0.0007594	-0.159108	0.0133051	5.865e-33	0.0140163	3.878e-30	775	FALSE	1
	cg21968580-chr1:77786390:SNP	cg21968580	1stExon;5'UTR	NM_007034;NM_007034	DNAJB4;DNAJB4		chr1	78470640	chr1:77786390:SNP	rs7516300	684250	0.0939511	0.0090349	2.512e-25	26447	T	C	0.363	0.0158	TRUE	34	++++++-?++--+-++++++++++?++++-+++++-	45.1	60.1445	0.002666	0.0023143	0.0908226	0.0128358	1.487e-12	0.0164666	1.16e-08	775	FALSE	1
	cg21968580-chr1:78560583:SNP	cg21968580	1stExon;5'UTR	NM_007034;NM_007034	DNAJB4;DNAJB4		chr1	78470640	chr1:78560583:SNP	rs565164	89943	0.324377	0.0098493	7.12e-238	26430	A	G	0.2512	0.0154	TRUE	34	+++++++?++++++++++++++++?+++++++++++	81.1	174.387	3.787e-21	0.0143354	0.306888	0.0236127	1.276e-38	0.0520481	4.597e-10	775	FALSE	1
	cg21968580-chr1:78283600:SNP	cg21968580	1stExon;5'UTR	NM_007034;NM_007034	DNAJB4;DNAJB4		chr1	78470640	chr1:78283600:SNP	rs7543037	187040	-0.169465	0.0095191	6.74e-71	26733	T	C	0.2922	0.0318	TRUE	34	-----------------------??-----------	5.5	34.9318	0.3763	0.0001827	-0.169028	0.0099043	2.65e-65	0.0100763	1.797e-63	775	FALSE	1
	cg21968580-chr1:78120181:SNP	cg21968580	1stExon;5'UTR	NM_007034;NM_007034	DNAJB4;DNAJB4		chr1	78470640	chr1:78120181:SNP	rs574973	350459	-0.169429	0.0094787	1.858e-71	26748	C	A	0.2949	0.0357	TRUE	34	+++++++++++++++++++++++??+++++++++++	0	31.6045	0.5366	0	-0.169429	0.0094787	1.858e-71	0.0094787	1.858e-71	775	FALSE	1
	cg21968580-chr1:77814408:SNP	cg21968580	1stExon;5'UTR	NM_007034;NM_007034	DNAJB4;DNAJB4		chr1	78470640	chr1:77814408:SNP	rs7517051	656232	0.0942068	0.0089071	3.827e-26	27249	A	T	0.3629	0.0145	TRUE	35	++++++-+++--+-++++++++++?++++-+++++-	44.2	60.9733	0.003035	0.0022316	0.0910736	0.0125302	3.639e-13	0.0159734	3.686e-09	775	FALSE	1
	cg21968580-chr1:78612934:SNP	cg21968580	1stExon;5'UTR	NM_007034;NM_007034	DNAJB4;DNAJB4		chr1	78470640	chr1:78612934:SNP	rs11162415	142294	0.122205	0.0087409	2.041e-44	27223	G	A	0.4002	0.022	TRUE	35	----+-----++----+-------?----------+	36.8	53.8044	0.01672	0.0015789	0.118819	0.0115362	7.075e-25	0.0138323	1.003e-18	775	FALSE	1
	cg21968580-chr1:78797840:SNP	cg21968580	1stExon;5'UTR	NM_007034;NM_007034	DNAJB4;DNAJB4		chr1	78470640	chr1:78797840:SNP	rs1328440	327200	0.0903318	0.0110425	0	26451	A	C	0.1997	0.0376	TRUE	34	+++++++?+++++-++-+-++++-?+++++++++-+	24.5	43.6943	0.1009	0.0013611	0.0907788	0.0131845	5.767e-12	0.0146211	6.484e-10	775	FALSE	1
	cg21968580-chr1:77854238:SNP	cg21968580	1stExon;5'UTR	NM_007034;NM_007034	DNAJB4;DNAJB4		chr1	78470640	chr1:77854238:SNP	rs3844165	616402	0.0933068	0.0090826	9.312e-25	27747	A	G	0.3255	0.0369	TRUE	36	++++++-+++++--+++++++++++++-+++++++-	27.1	47.9997	0.07048	0.0011173	0.0912006	0.011079	1.844e-16	0.012456	6.841e-14	775	FALSE	1
	cg21968580-chr1:78742024:SNP	cg21968580	1stExon;5'UTR	NM_007034;NM_007034	DNAJB4;DNAJB4		chr1	78470640	chr1:78742024:SNP	rs12082822	271384	0.160251	0.0099138	8.983e-59	26996	T	C	0.2533	0.0339	TRUE	35	+++++++++++++-++++-++++-+++++++?++++	45.8	62.7527	0.001927	0.0029438	0.164638	0.01412	2.043e-31	0.0182975	1.986e-18	775	FALSE	1
	cg21968580-chr1:78048355:INDEL	cg21968580	1stExon;5'UTR	NM_007034;NM_007034	DNAJB4;DNAJB4		chr1	78470640	chr1:78048355:INDEL	chr1.78048355	422285	-0.144677	0.0141402	1.431e-24	12237	D	I	0.2856	0.0318	TRUE	15	?--??-????--?--?--????-??-???--???--	23.2	18.2266	0.1967	0.0009477	-0.142951	0.0170824	5.844e-17	0.0184092	3.873e-15	775	FALSE	1
	cg21968580-chr1:78582082:SNP	cg21968580	1stExon;5'UTR	NM_007034;NM_007034	DNAJB4;DNAJB4		chr1	78470640	chr1:78582082:SNP	rs561300	111442	0.316916	0.010267	3.27e-209	27749	C	A	0.2116	0.0157	TRUE	36	------------------------------------	75.3	141.557	9.226e-15	0.0116979	0.301503	0.0215698	2.123e-44	0.0415247	2.312e-14	775	FALSE	1
	cg21968580-chr1:77949844:INDEL	cg21968580	1stExon;5'UTR	NM_007034;NM_007034	DNAJB4;DNAJB4		chr1	78470640	chr1:77949844:INDEL	chr1.77949844	520796	0.204262	0.0108621	6.882e-79	16757	D	I	0.4446	0.0163	TRUE	21	?++??++???++?++?++++??++?+?+?++??+++	71.3	69.628	2.094e-07	0.0063169	0.186489	0.0216038	6.016e-18	0.0378155	6.607e-08	775	FALSE	1
	cg21968580-chr1:78042451:INDEL	cg21968580	1stExon;5'UTR	NM_007034;NM_007034	DNAJB4;DNAJB4		chr1	78470640	chr1:78042451:INDEL	chr1.78042451	428189	-0.143961	0.0108074	1.756e-40	22333	I	D	0.262	0.0442	TRUE	29	+++?++??+?++++++++++++++?+?++++?++++	0	27.4472	0.494	0	-0.143961	0.0108074	1.756e-40	0.0108074	1.756e-40	775	FALSE	1
	cg21968580-chr1:78492221:SNP	cg21968580	1stExon;5'UTR	NM_007034;NM_007034	DNAJB4;DNAJB4		chr1	78470640	chr1:78492221:SNP	rs2136682	21581	-0.14385	0.0164415	2.148e-18	26748	T	C	0.0782	0.0222	TRUE	34	-------------+-----+---??+--+-----+-	20.9	41.7245	0.1418	0.0024586	-0.143074	0.0190696	6.251e-14	0.0207883	4.523e-12	775	FALSE	1
	cg21968580-chr1:78605493:INDEL	cg21968580	1stExon;5'UTR	NM_007034;NM_007034	DNAJB4;DNAJB4		chr1	78470640	chr1:78605493:INDEL	chr1.78605493	134853	0.209785	0.0122522	1.014e-65	16767	D	I	0.2687	0.0166	TRUE	21	?++??++???+-?++?++++??+-?+?+?++??+++	78	90.7336	5.516e-11	0.0114431	0.183925	0.0276739	3.008e-11	0.0555843	0.0001605	775	FALSE	1
	cg21968580-chr1:77874558:SNP	cg21968580	1stExon;5'UTR	NM_007034;NM_007034	DNAJB4;DNAJB4		chr1	78470640	chr1:77874558:SNP	rs35425557	596082	-0.100497	0.0108909	2.769e-20	27119	A	G	0.1917	0.0152	TRUE	35	-------------+-+--+--+---+?-+-------	35.2	52.4587	0.02248	0.0022864	-0.0945678	0.0142023	2.764e-11	0.0168037	2.223e-09	775	FALSE	1
	cg21968580-chr1:78317563:INDEL	cg21968580	1stExon;5'UTR	NM_007034;NM_007034	DNAJB4;DNAJB4		chr1	78470640	chr1:78317563:INDEL	chr1.78317563	153077	-0.293975	0.0208262	3.043e-45	5711	D	I	0.7374	0.0118	TRUE	8	-??--???-???-??-????-???????-???????	43.8	12.4656	0.08625	0.0028446	-0.300548	0.0290269	4.009e-25	0.0370873	2.253e-15	775	FALSE	1
	cg21968580-chr1:78536484:SNP	cg21968580	1stExon;5'UTR	NM_007034;NM_007034	DNAJB4;DNAJB4		chr1	78470640	chr1:78536484:SNP	rs11162412	65844	0.324602	0.0098019	1.74e-240	26327	T	C	0.2555	0.015	TRUE	34	+++++++?++++++++++++++++++?+++++++++	80.8	171.823	1.088e-20	0.0139431	0.30517	0.0233463	4.794e-39	0.0510364	2.015e-10	775	FALSE	1
	cg21968580-chr1:78334629:SNP	cg21968580	1stExon;5'UTR	NM_007034;NM_007034	DNAJB4;DNAJB4		chr1	78470640	chr1:78334629:SNP	rs1166710	136011	0.32079	0.011448	8.89e-173	19813	A	T	0.2471	0.0212	TRUE	25	+++?+++???++++?+++++??+??+?++++?++++	79.3	116.217	4.554e-14	0.012889	0.301702	0.0265805	7.373e-30	0.0554356	7.178e-09	775	FALSE	1
	cg21968580-chr1:78594069:SNP	cg21968580	1stExon;5'UTR	NM_007034;NM_007034	DNAJB4;DNAJB4		chr1	78470640	chr1:78594069:SNP	rs640134	123429	0.285041	0.0100021	1.23e-178	27722	A	G	0.2282	0.0146	TRUE	36	+++++++++++++++++++++++-++++++++++++	74.1	134.949	1.157e-13	0.0104118	0.272546	0.0205152	2.825e-40	0.0385649	1.455e-13	775	FALSE	1
	cg21968580-chr1:78618151:SNP	cg21968580	1stExon;5'UTR	NM_007034;NM_007034	DNAJB4;DNAJB4		chr1	78470640	chr1:78618151:SNP	rs2025614	147511	0.1252	0.0089257	1.067e-44	26457	G	A	0.3904	0.0212	TRUE	34	----+--?--++----+-------?----------+	37.9	53.1027	0.01473	0.0016734	0.121271	0.0118977	2.136e-24	0.014363	2.86e-18	775	FALSE	1
	cg21968580-chr1:78101582:SNP	cg21968580	1stExon;5'UTR	NM_007034;NM_007034	DNAJB4;DNAJB4		chr1	78470640	chr1:78101582:SNP	rs11162373	369058	-0.169495	0.0094969	3.027e-71	26699	C	T	0.2931	0.0344	TRUE	34	+++++++++++++++++++++++??+++++++++++	0	32.9298	0.4707	0	-0.169495	0.0094969	3.027e-71	0.0094969	3.027e-71	775	FALSE	1
	cg21968580-chr1:78644018:SNP	cg21968580	1stExon;5'UTR	NM_007034;NM_007034	DNAJB4;DNAJB4		chr1	78470640	chr1:78644018:SNP	rs596803	173378	0.188215	0.0091001	4.95e-95	27724	T	G	0.3198	0.0272	TRUE	36	++++++++++++++++++++++++++++++++++++	41.8	60.1036	0.005211	0.0021639	0.184545	0.0125022	2.613e-49	0.0156271	2.082e-33	775	FALSE	1
	cg21968580-chr1:78661469:INDEL	cg21968580	1stExon;5'UTR	NM_007034;NM_007034	DNAJB4;DNAJB4		chr1	78470640	chr1:78661469:INDEL	chr1.78661469	190829	0.355623	0.0205326	3.327e-67	7507	D	I	0.1903	0.0137	TRUE	11	+??++???+???+??+????++????+?+???+???	54.8	22.1462	0.01438	0.0057769	0.365223	0.0314823	4.076e-31	0.0454719	5.253e-15	775	FALSE	1
	cg21968580-chr1:78585968:SNP	cg21968580	1stExon;5'UTR	NM_007034;NM_007034	DNAJB4;DNAJB4		chr1	78470640	chr1:78585968:SNP	rs668766	115328	0.282546	0.0099728	1.41e-176	27729	G	A	0.2301	0.0146	TRUE	36	-----------------------+------------	74.2	135.519	9.32e-14	0.0104092	0.269916	0.0204961	1.321e-39	0.0386144	2.534e-13	775	FALSE	1
	cg21968580-chr1:77919310:SNP	cg21968580	1stExon;5'UTR	NM_007034;NM_007034	DNAJB4;DNAJB4		chr1	78470640	chr1:77919310:SNP	rs10873942	551330	0.213212	0.0088855	3.09e-127	24998	G	A	0.4455	0.0226	TRUE	33	-------?-?-------------+?-----------	63.9	88.6978	3.153e-07	0.0046856	0.204977	0.0155736	1.455e-39	0.0246289	4.843e-18	775	FALSE	1
	cg21968580-chr1:78027725:SNP	cg21968580	1stExon;5'UTR	NM_007034;NM_007034	DNAJB4;DNAJB4		chr1	78470640	chr1:78027725:SNP	rs4949813	442915	-0.139776	0.01043	5.94e-41	27257	C	T	0.2167	0.0363	TRUE	35	++++++++++++++++++++++++?+++++++++++	0	28.1511	0.7493	0	-0.139776	0.01043	5.94e-41	0.01043	5.94e-41	775	FALSE	1
	cg21968580-chr1:78643375:SNP	cg21968580	1stExon;5'UTR	NM_007034;NM_007034	DNAJB4;DNAJB4		chr1	78470640	chr1:78643375:SNP	rs627493	172735	0.187015	0.0090889	4.48e-94	27744	A	G	0.3205	0.0274	TRUE	36	++++++++++++++++++++++++++++++++++++	42.2	60.5125	0.00472	0.0021937	0.183209	0.0125304	2.056e-48	0.015714	1.167e-32	775	FALSE	1
	cg21968580-chr1:78557608:SNP	cg21968580	1stExon;5'UTR	NM_007034;NM_007034	DNAJB4;DNAJB4		chr1	78470640	chr1:78557608:SNP	rs630640	86968	0.330377	0.0095799	1.28e-260	27741	G	A	0.2537	0.0155	TRUE	36	------------------------------------	80.1	175.801	1.141e-20	0.0134679	0.31385	0.0223747	1.065e-44	0.0481188	6.609e-12	775	FALSE	1
	cg21968580-chr1:77940542:SNP	cg21968580	1stExon;5'UTR	NM_007034;NM_007034	DNAJB4;DNAJB4		chr1	78470640	chr1:77940542:SNP	rs12746354	530098	-0.138627	0.0110411	3.709e-36	27727	G	C	0.1851	0.0261	TRUE	36	+++++++++++--+++++++++++++++++++++-+	25	46.6469	0.09014	0.0014811	-0.135243	0.0132995	2.728e-24	0.0147153	4.485e-21	775	FALSE	1
	cg21968580-chr1:78603687:INDEL	cg21968580	1stExon;5'UTR	NM_007034;NM_007034	DNAJB4;DNAJB4		chr1	78470640	chr1:78603687:INDEL	chr1.78603687	133047	0.283112	0.0107958	1.41e-151	24276	I	D	0.2241	0.0128	TRUE	32	-------?-?-------------+?------?----	77	134.86	6.487e-15	0.0126861	0.265193	0.023561	2.174e-29	0.0469654	1.659e-09	775	FALSE	1
	cg21968580-chr1:78723778:SNP	cg21968580	1stExon;5'UTR	NM_007034;NM_007034	DNAJB4;DNAJB4		chr1	78470640	chr1:78723778:SNP	rs4650394	253138	0.155614	0.0100287	2.669e-54	26437	C	A	0.2538	0.0352	TRUE	34	-------?-----+----+----+?-----------	44.1	59.0648	0.00351	0.0027344	0.159343	0.0140729	1.013e-29	0.0179498	4.345e-18	775	FALSE	1
	cg21968580-chr1:78630890:SNP	cg21968580	1stExon;5'UTR	NM_007034;NM_007034	DNAJB4;DNAJB4		chr1	78470640	chr1:78630890:SNP	rs2351909	160250	0.2027	0.0092722	6.1e-106	27742	C	A	0.3	0.0281	TRUE	36	-----------+------------------------	50.3	70.405	0.000359	0.0031675	0.197163	0.013802	2.709e-46	0.0186517	1.644e-27	775	FALSE	1
	cg21968580-chr1:78624421:SNP	cg21968580	1stExon;5'UTR	NM_007034;NM_007034	DNAJB4;DNAJB4		chr1	78470640	chr1:78624421:SNP	rs12131414	153781	0.202025	0.0092699	2.66e-105	27741	A	G	0.3004	0.028	TRUE	36	+++++++++++-++++++++++++++++++++++++	51.8	72.6362	0.0001924	0.0033653	0.196202	0.0140184	1.647e-44	0.019238	8.512e-26	775	FALSE	1
	cg21968580-chr1:78605679:SNP	cg21968580	1stExon;5'UTR	NM_007034;NM_007034	DNAJB4;DNAJB4		chr1	78470640	chr1:78605679:SNP	rs523751	135039	0.291948	0.0100719	9.79e-185	27746	A	T	0.224	0.0129	TRUE	36	+++++++++++++++++++++++-++++++++++++	75.8	144.679	2.759e-15	0.0115848	0.274602	0.0213633	8.178e-38	0.041634	2.345e-12	775	FALSE	1
	cg21968580-chr1:78610022:SNP	cg21968580	1stExon;5'UTR	NM_007034;NM_007034	DNAJB4;DNAJB4		chr1	78470640	chr1:78610022:SNP	rs11579434	139382	0.122109	0.0087762	5.233e-44	26966	T	C	0.4005	0.0224	TRUE	35	++++-++?++--++++-++++++++++++++++++-	37.9	54.7577	0.01349	0.0016688	0.118697	0.011701	3.517e-24	0.0141342	5.66e-18	775	FALSE	1
	cg21968580-chr1:78136592:SNP	cg21968580	1stExon;5'UTR	NM_007034;NM_007034	DNAJB4;DNAJB4		chr1	78470640	chr1:78136592:SNP	rs278858	334048	-0.160302	0.009681	1.394e-61	27236	A	G	0.2696	0.0363	TRUE	35	-----------------------?------------	0	31.5001	0.5907	0	-0.160302	0.009681	1.394e-61	0.009681	1.394e-61	775	FALSE	1
	cg21968580-chr1:78653816:SNP	cg21968580	1stExon;5'UTR	NM_007034;NM_007034	DNAJB4;DNAJB4		chr1	78470640	chr1:78653816:SNP	rs188782329	183176	0.259889	0.0100371	8.03e-148	25596	C	T	0.2558	0.0235	TRUE	33	-------------+-----?----?------?----	57.2	74.7969	2.791e-05	0.0045073	0.252786	0.0161699	4.328e-55	0.0234608	1.612e-28	775	FALSE	1
	cg21968580-chr1:78695940:SNP	cg21968580	1stExon;5'UTR	NM_007034;NM_007034	DNAJB4;DNAJB4		chr1	78470640	chr1:78695940:SNP	rs1323099	225300	0.186899	0.0092915	5.45e-90	27740	T	A	0.2916	0.0177	TRUE	36	-------------+---------+------------	57.2	81.6885	1.339e-05	0.0041943	0.178778	0.0148874	3.201e-33	0.0216859	6.787e-18	775	FALSE	1
	cg21968580-chr1:78770705:SNP	cg21968580	1stExon;5'UTR	NM_007034;NM_007034	DNAJB4;DNAJB4		chr1	78470640	chr1:78770705:SNP	rs6424763	300065	-0.117698	0.0087399	2.454e-41	27227	C	A	0.3982	0.0345	TRUE	35	++++++++++++--+++++++++-?-++++++++++	45.5	62.3473	0.002139	0.002257	-0.113367	0.012421	7.039e-20	0.0160267	2.075e-13	775	FALSE	1
	cg21968580-chr1:78019673:SNP	cg21968580	1stExon;5'UTR	NM_007034;NM_007034	DNAJB4;DNAJB4		chr1	78470640	chr1:78019673:SNP	rs7524147	450967	-0.139796	0.0105985	9.986e-40	26512	C	A	0.2157	0.0367	TRUE	34	++++++++++++++++++++++++?++++++?++++	0	30.1792	0.6083	0	-0.139796	0.0105985	9.986e-40	0.0105985	9.986e-40	775	FALSE	1
	cg21968580-chr1:78225636:INDEL	cg21968580	1stExon;5'UTR	NM_007034;NM_007034	DNAJB4;DNAJB4		chr1	78470640	chr1:78225636:INDEL	chr1.78225636	245004	-0.142238	0.0206282	5.375e-12	18776	D	I	0.0712	0.0118	TRUE	23	---++-????------?---??-??-??---?-?--	0	20.2489	0.5675	0	-0.142238	0.0206282	5.375e-12	0.0206282	5.375e-12	775	FALSE	1
	cg21968580-chr1:78133080:SNP	cg21968580	1stExon;5'UTR	NM_007034;NM_007034	DNAJB4;DNAJB4		chr1	78470640	chr1:78133080:SNP	rs278855	337560	-0.16924	0.0094792	2.7e-71	26745	C	G	0.2949	0.0357	TRUE	34	-----------------------??-----------	0	31.8865	0.5224	0	-0.16924	0.0094792	2.7e-71	0.0094792	2.7e-71	775	FALSE	1
	cg21968580-chr1:78200807:INDEL	cg21968580	1stExon;5'UTR	NM_007034;NM_007034	DNAJB4;DNAJB4		chr1	78470640	chr1:78200807:INDEL	chr1.78200807	269833	-0.1638	0.0121735	2.859e-41	16234	I	D	0.2951	0.0313	TRUE	20	?++??++???++?++?++++??+??+?+?++??+++	19.3	23.539	0.2144	0.0007277	-0.161538	0.0140895	1.976e-30	0.0150817	1.77e-27	775	FALSE	1
	cg21968580-chr1:77964269:SNP	cg21968580	1stExon;5'UTR	NM_007034;NM_007034	DNAJB4;DNAJB4		chr1	78470640	chr1:77964269:SNP	rs7514041	506371	-0.116969	0.0089075	2.171e-39	27750	G	A	0.3431	0.0275	TRUE	36	+++++++++++++-++-+-++++-++++++++++++	43.4	61.8045	0.003437	0.0022132	-0.115938	0.0123936	8.39e-21	0.0157292	1.034e-13	775	FALSE	1
	cg21968580-chr1:78022721:SNP	cg21968580	1stExon;5'UTR	NM_007034;NM_007034	DNAJB4;DNAJB4		chr1	78470640	chr1:78022721:SNP	rs7524866	447919	-0.150407	0.0101288	7.013e-50	27734	G	C	0.2303	0.0368	TRUE	36	++++++++++++++++++++++++++++++++++++	0.3	35.0907	0.4639	9.7e-06	-0.150389	0.0101479	1.092e-49	0.010155	1.242e-49	775	FALSE	1
	cg21968580-chr1:78448300:SNP	cg21968580	1stExon;5'UTR	NM_007034;NM_007034	DNAJB4;DNAJB4		chr1	78470640	chr1:78448300:SNP	rs12146104	22340	-0.144371	0.0163292	9.463e-19	26692	A	G	0.0795	0.0221	TRUE	34	-------------+-----+---??+--+-----+-	18.3	40.4108	0.1756	0.0020591	-0.143697	0.0185705	1.011e-14	0.0199962	5.202e-13	775	FALSE	1
	cg21968580-chr1:77930043:SNP	cg21968580	1stExon;5'UTR	NM_007034;NM_007034	DNAJB4;DNAJB4		chr1	78470640	chr1:77930043:SNP	rs12066994	540597	-0.12878	0.0094952	6.668e-42	26454	C	T	0.2975	0.0376	TRUE	34	+++++++?+++++-++-+-++++-?+++++++++++	38.5	53.698	0.01285	0.0019473	-0.126548	0.0126836	1.916e-23	0.0154506	7.756e-17	775	FALSE	1
	cg21968580-chr1:77781567:SNP	cg21968580	1stExon;5'UTR	NM_007034;NM_007034	DNAJB4;DNAJB4		chr1	78470640	chr1:77781567:SNP	rs12144794	689073	-0.111771	0.0087746	3.634e-37	27742	T	C	0.3676	0.0292	TRUE	36	-------------+----------------------	24	46.0496	0.1002	0.0008863	-0.109049	0.0104415	1.564e-25	0.0115448	3.612e-22	775	FALSE	1
	cg21968580-chr1:78615645:SNP	cg21968580	1stExon;5'UTR	NM_007034;NM_007034	DNAJB4;DNAJB4		chr1	78470640	chr1:78615645:SNP	rs7524877	145005	0.120339	0.0088681	6.045e-42	26448	A	G	0.4006	0.0225	TRUE	34	+++++++?++--++++-+++++++?++++++++++-	37.7	53.0087	0.01505	0.0016447	0.116828	0.0118153	4.702e-23	0.014245	2.969e-17	775	FALSE	1
	cg21968580-chr1:78600560:SNP	cg21968580	1stExon;5'UTR	NM_007034;NM_007034	DNAJB4;DNAJB4		chr1	78470640	chr1:78600560:SNP	rs114787911	129920	0.259657	0.0306326	2.32e-17	22272	A	G	0.0286	0.0101	TRUE	27	++++++?++++-+-+??+-?+?+-?+??+++++?--	22.8	33.6725	0.1435	0.0078043	0.243913	0.0374909	7.722e-11	0.0396722	5.946e-11	775	FALSE	1
	cg21968580-chr1:78025049:SNP	cg21968580	1stExon;5'UTR	NM_007034;NM_007034	DNAJB4;DNAJB4		chr1	78470640	chr1:78025049:SNP	rs3767030	445591	-0.145342	0.0103448	7.737e-45	27723	C	T	0.2171	0.0369	TRUE	36	++++++++++++++++++++++++++++++++++++	10.6	39.1418	0.2892	0.0004618	-0.144761	0.011163	1.86e-38	0.011569	3.372e-36	775	FALSE	1
	cg21968580-chr1:78353669:INDEL	cg21968580	1stExon;5'UTR	NM_007034;NM_007034	DNAJB4;DNAJB4		chr1	78470640	chr1:78353669:INDEL	chr1.78353669	116971	-0.145296	0.0188466	1.264e-14	10830	I	D	0.1705	0.0539	TRUE	14	?++??+????++?+??++?+??+??+???????+-+	15.2	15.3257	0.2875	0.0009356	-0.143635	0.0213727	1.811e-11	0.0222183	6.173e-11	775	FALSE	1
	cg21968580-chr1:78743308:SNP	cg21968580	1stExon;5'UTR	NM_007034;NM_007034	DNAJB4;DNAJB4		chr1	78470640	chr1:78743308:SNP	rs1952363	272668	0.162072	0.0097826	1.199e-61	27749	A	G	0.2521	0.0336	TRUE	36	+++++++++++++-++++-++++-++++++++++++	46.5	65.372	0.001387	0.0030234	0.166776	0.0139993	1.011e-32	0.0182717	7.305e-19	775	FALSE	1
	cg21968580-chr1:78634998:SNP	cg21968580	1stExon;5'UTR	NM_007034;NM_007034	DNAJB4;DNAJB4		chr1	78470640	chr1:78634998:SNP	rs644332	164358	0.357889	0.0105747	4.48e-251	27739	G	A	0.1923	0.0139	TRUE	36	-------------+----------------------	77.6	156.224	2.984e-17	0.0141055	0.340232	0.0232577	1.839e-48	0.0472007	3.395e-14	775	FALSE	1
	cg21968580-chr1:78678867:SNP	cg21968580	1stExon;5'UTR	NM_007034;NM_007034	DNAJB4;DNAJB4		chr1	78470640	chr1:78678867:SNP	rs633664	208227	0.361357	0.0108735	3.62e-242	26319	A	G	0.1918	0.0143	TRUE	34	+++++++++++++-+++++?++++?+++++++++++	76.6	141.267	2.367e-15	0.0133607	0.341867	0.0234969	5.886e-48	0.0465476	8.284e-15	775	FALSE	1
	cg21968580-chr1:78604484:SNP	cg21968580	1stExon;5'UTR	NM_007034;NM_007034	DNAJB4;DNAJB4		chr1	78470640	chr1:78604484:SNP	rs612486	133844	0.293048	0.0100725	4.29e-186	27750	G	T	0.2237	0.0129	TRUE	36	-----------------------+------------	75.9	145.291	2.175e-15	0.0116508	0.275778	0.0214082	5.693e-38	0.0418125	2.407e-12	775	FALSE	1
	cg21968580-chr1:78628527:SNP	cg21968580	1stExon;5'UTR	NM_007034;NM_007034	DNAJB4;DNAJB4		chr1	78470640	chr1:78628527:SNP	rs4396076	157887	0.196804	0.0097981	9.79e-90	24766	C	G	0.3045	0.0317	TRUE	33	+++++++?+?+-+++++++++++++++++++?++++	55	71.1217	8.491e-05	0.0039264	0.189407	0.0153784	7.392e-35	0.0217768	1.605e-19	775	FALSE	1
	cg21968580-chr1:78516775:SNP	cg21968580	1stExon;5'UTR	NM_007034;NM_007034	DNAJB4;DNAJB4		chr1	78470640	chr1:78516775:SNP	rs6677890	46135	-0.147766	0.0157445	6.274e-21	26138	T	G	0.0874	0.0205	TRUE	33	-------------+---------??+?-+-----+-	21.5	40.7685	0.1376	0.0022696	-0.146784	0.0183595	1.296e-15	0.0200587	1.749e-13	775	FALSE	1
	cg21968580-chr1:78312358:SNP	cg21968580	1stExon;5'UTR	NM_007034;NM_007034	DNAJB4;DNAJB4		chr1	78470640	chr1:78312358:SNP	rs7544892	158282	-0.134782	0.0150837	4.049e-19	24414	A	C	0.1088	0.0398	TRUE	31	-------?------?---?+-?--?+----------	0	29.0978	0.5125	0	-0.134782	0.0150837	4.049e-19	0.0150837	4.049e-19	775	FALSE	1
	cg21968580-chr1:77928460:SNP	cg21968580	1stExon;5'UTR	NM_007034;NM_007034	DNAJB4;DNAJB4		chr1	78470640	chr1:77928460:SNP	rs6687876	542180	-0.140279	0.009367	1.056e-50	24998	A	G	0.3477	0.0336	TRUE	33	-------?-?---+---------+?-----------	43.7	56.7987	0.004444	0.0022754	-0.137232	0.0131038	1.153e-25	0.016626	3.247e-17	775	FALSE	1
	cg21968580-chr1:78101584:SNP	cg21968580	1stExon;5'UTR	NM_007034;NM_007034	DNAJB4;DNAJB4		chr1	78470640	chr1:78101584:SNP	rs11162374	369056	-0.169049	0.0095003	7.838e-71	26702	C	T	0.2924	0.0338	TRUE	34	+++++++++++++++++++++++??+++++++++++	2.8	33.939	0.4221	8.85e-05	-0.168788	0.0096919	6.312e-68	0.0097706	4.553e-67	775	FALSE	1
	cg21968580-chr1:78665687:SNP	cg21968580	1stExon;5'UTR	NM_007034;NM_007034	DNAJB4;DNAJB4		chr1	78470640	chr1:78665687:SNP	rs591343	195047	0.364571	0.0107538	6.29e-252	26845	C	A	0.1923	0.0139	TRUE	35	-------------+-----?----------------	75.8	140.714	6.173e-15	0.0128618	0.346271	0.0228328	5.984e-52	0.0445061	2.58e-16	775	FALSE	1
	cg21968580-chr1:78701527:SNP	cg21968580	1stExon;5'UTR	NM_007034;NM_007034	DNAJB4;DNAJB4		chr1	78470640	chr1:78701527:SNP	rs591206	230887	0.294085	0.0103383	5.43e-178	27747	A	G	0.2063	0.0189	TRUE	36	+++++++++++++-++++++++++++++++++++++	74.8	138.993	2.472e-14	0.0115725	0.280003	0.0215128	9.969e-39	0.0410559	7.89e-13	775	FALSE	1
	cg21968580-chr1:78777526:SNP	cg21968580	1stExon;5'UTR	NM_007034;NM_007034	DNAJB4;DNAJB4		chr1	78470640	chr1:78777526:SNP	rs148583153	306886	0.19038	0.0153018	1.552e-35	25918	T	C	0.0904	0.0157	TRUE	33	++++++++++-+--++++++++++?-?++++?+++-	63.6	87.8427	4.2e-07	0.013639	0.194798	0.026512	2.019e-13	0.0420046	5.833e-06	775	FALSE	1
	cg21968580-chr1:78254258:SNP	cg21968580	1stExon;5'UTR	NM_007034;NM_007034	DNAJB4;DNAJB4		chr1	78470640	chr1:78254258:SNP	rs1166588	216382	-0.152528	0.0104422	2.538e-48	27241	T	C	0.2163	0.0291	TRUE	35	----+------------------?------------	8.9	37.3349	0.3184	0.0003791	-0.152022	0.0111287	1.75e-42	0.0114664	2.249e-40	775	FALSE	1
	cg21968580-chr1:78526584:INDEL	cg21968580	1stExon;5'UTR	NM_007034;NM_007034	DNAJB4;DNAJB4		chr1	78470640	chr1:78526584:INDEL	chr1.78526584	55944	0.317214	0.0123163	2.79e-146	16762	I	D	0.256	0.0151	TRUE	21	?--??--???--?--?----??--?-?-?--??---	85.3	135.741	3.238e-19	0.0189716	0.286169	0.0338501	2.815e-17	0.0835912	0.0001477	775	FALSE	1
	cg21968580-chr1:78664060:SNP	cg21968580	1stExon;5'UTR	NM_007034;NM_007034	DNAJB4;DNAJB4		chr1	78470640	chr1:78664060:SNP	rs680143	193420	0.189265	0.0092409	3.17e-93	26838	G	C	0.3209	0.0275	TRUE	35	-------------------?----------------	39.2	55.9013	0.01038	0.00195	0.185551	0.0124281	2.105e-50	0.0151935	1.282e-35	775	FALSE	1
	cg21968580-chr1:78576617:SNP	cg21968580	1stExon;5'UTR	NM_007034;NM_007034	DNAJB4;DNAJB4		chr1	78470640	chr1:78576617:SNP	rs524031	105977	0.272859	0.0098064	2.18e-170	27743	C	G	0.2396	0.0167	TRUE	36	++++++++++++++++++++++++++++++++++++	71.4	122.527	1.21e-11	0.0087694	0.262555	0.0192189	1.729e-42	0.03433	1.893e-15	775	FALSE	1
	cg21968580-chr1:78688673:SNP	cg21968580	1stExon;5'UTR	NM_007034;NM_007034	DNAJB4;DNAJB4		chr1	78470640	chr1:78688673:SNP	rs11162433	218033	0.36495	0.0109638	5.99e-243	26453	T	G	0.184	0.0123	TRUE	34	+++++++?+++++-++++++++++?+++++++++++	77.7	147.761	1.826e-16	0.0144058	0.346941	0.0242424	1.859e-46	0.0490917	1.053e-13	775	FALSE	1
	cg21968580-chr1:78605969:SNP	cg21968580	1stExon;5'UTR	NM_007034;NM_007034	DNAJB4;DNAJB4		chr1	78470640	chr1:78605969:SNP	rs521029	135329	0.292923	0.0100734	6.64e-186	27748	A	G	0.2237	0.0129	TRUE	36	+++++++++++++++++++++++-++++++++++++	75.9	144.978	2.456e-15	0.01162	0.275585	0.0213889	5.504e-38	0.0417264	2.217e-12	775	FALSE	1
	cg21968580-chr1:78328075:SNP	cg21968580	1stExon;5'UTR	NM_007034;NM_007034	DNAJB4;DNAJB4		chr1	78470640	chr1:78328075:SNP	rs6659045	142565	-0.142162	0.0149671	2.134e-21	25217	A	T	0.1067	0.0401	TRUE	32	--------------?---?+-?--?+----------	0	28.7544	0.582	0	-0.142162	0.0149671	2.134e-21	0.0149671	2.134e-21	775	FALSE	1
	cg21968580-chr1:78597512:SNP	cg21968580	1stExon;5'UTR	NM_007034;NM_007034	DNAJB4;DNAJB4		chr1	78470640	chr1:78597512:SNP	rs593652	126872	0.293328	0.0100854	5.63e-186	27742	C	G	0.2227	0.0127	TRUE	36	++++++++++++++++++++++++++++++++++++	76.1	146.361	1.435e-15	0.0117937	0.275885	0.0215111	1.184e-37	0.0421745	3.523e-12	775	FALSE	1
	cg21968580-chr1:77983237:SNP	cg21968580	1stExon;5'UTR	NM_007034;NM_007034	DNAJB4;DNAJB4		chr1	78470640	chr1:77983237:SNP	rs10873946	487403	-0.12548	0.0087906	3.165e-46	27736	G	A	0.3767	0.0278	TRUE	36	++++++++++++-++++++++++++++++-++++++	27.4	48.1877	0.06805	0.0010625	-0.122059	0.010755	7.497e-30	0.0121029	3.474e-25	775	FALSE	1
	cg21968580-chr1:78122686:SNP	cg21968580	1stExon;5'UTR	NM_007034;NM_007034	DNAJB4;DNAJB4		chr1	78470640	chr1:78122686:SNP	rs370335	347954	-0.160705	0.0096849	7.774e-62	27233	C	G	0.2696	0.0362	TRUE	35	-----------------------?------------	0	31.2797	0.6016	0	-0.160705	0.0096849	7.774e-62	0.0096849	7.774e-62	775	FALSE	1
	cg21968580-chr1:78628022:SNP	cg21968580	1stExon;5'UTR	NM_007034;NM_007034	DNAJB4;DNAJB4		chr1	78470640	chr1:78628022:SNP	rs2209473	157382	0.195486	0.0097902	1.056e-88	24764	A	G	0.3063	0.0337	TRUE	33	+++++++?+?+-+++++++++++++++++++?++++	54.5	70.3385	0.0001071	0.0038414	0.188149	0.0152808	7.73e-35	0.0215197	1.046e-19	775	FALSE	1
	cg21968580-chr1:78571519:SNP	cg21968580	1stExon;5'UTR	NM_007034;NM_007034	DNAJB4;DNAJB4		chr1	78470640	chr1:78571519:SNP	rs116431933	100879	0.279716	0.0327646	1.376e-17	18748	A	G	0.0273	0.0075	TRUE	21	+++++?++++?-+-???+??+?+??+??+++++???	18.1	24.4158	0.2247	0.0052153	0.267639	0.0382462	2.6e-12	0.0399987	2.688e-12	775	FALSE	1
	cg21968580-chr1:78508991:INDEL	cg21968580	1stExon;5'UTR	NM_007034;NM_007034	DNAJB4;DNAJB4		chr1	78470640	chr1:78508991:INDEL	chr1.78508991	38351	-0.151611	0.0128127	2.641e-32	22700	I	D	0.1607	0.02	TRUE	29	+++?+++?+?+++-+++++++++??+?++++?++++	14.4	32.7255	0.246	0.0008159	-0.150329	0.0142109	3.754e-26	0.0149751	4.316e-24	775	FALSE	1
	cg21968580-chr1:78668236:SNP	cg21968580	1stExon;5'UTR	NM_007034;NM_007034	DNAJB4;DNAJB4		chr1	78470640	chr1:78668236:SNP	rs2791587	197596	0.18679	0.0117433	5.75e-57	16348	A	G	0.3271	0.0321	TRUE	21	?++??++???+-?++?+++???++++?+?++??+++	52.8	42.3724	0.002472	0.0033312	0.175972	0.0183111	7.247e-22	0.0248797	6.015e-14	775	FALSE	1
	cg21968580-chr1:78383467:SNP	cg21968580	1stExon;5'UTR	NM_007034;NM_007034	DNAJB4;DNAJB4		chr1	78470640	chr1:78383467:SNP	rs1749913	87173	-0.152965	0.0124541	1.128e-34	26748	G	A	0.1442	0.0267	TRUE	34	+++++++++++++-+++++++++??+++-+++++++	18.5	40.4892	0.1734	0.001212	-0.151729	0.0142117	1.313e-26	0.0152805	1.371e-23	775	FALSE	1
	cg21968580-chr1:78628745:SNP	cg21968580	1stExon;5'UTR	NM_007034;NM_007034	DNAJB4;DNAJB4		chr1	78470640	chr1:78628745:SNP	rs4603081	158105	0.327016	0.0112887	1.65e-184	23808	A	C	0.2011	0.0206	TRUE	31	+++++++?+?+++-+++++++?++++?++++?++++	78.4	139.057	5.622e-16	0.0145662	0.305504	0.0253835	2.311e-33	0.0523258	4.115e-10	775	FALSE	1
	cg21968580-chr1:78385329:SNP	cg21968580	1stExon;5'UTR	NM_007034;NM_007034	DNAJB4;DNAJB4		chr1	78470640	chr1:78385329:SNP	rs4083559	85311	-0.161565	0.011352	5.778e-46	26743	C	T	0.18	0.0214	TRUE	34	+++++++++++++-+++++++++??+++++++++++	9.8	36.6022	0.3051	0.0004842	-0.16109	0.0121663	5.106e-40	0.0125912	1.091e-37	775	FALSE	1
	cg21968580-chr1:77947730:SNP	cg21968580	1stExon;5'UTR	NM_007034;NM_007034	DNAJB4;DNAJB4		chr1	78470640	chr1:77947730:SNP	rs66538606	522910	-0.14198	0.011042	7.731e-38	27734	A	G	0.1843	0.0256	TRUE	36	-----------++---------------------+-	25.9	47.2101	0.08147	0.0015533	-0.138631	0.0133996	4.366e-25	0.0148941	1.533e-21	775	FALSE	1
	cg21968580-chr1:78283714:SNP	cg21968580	1stExon;5'UTR	NM_007034;NM_007034	DNAJB4;DNAJB4		chr1	78470640	chr1:78283714:SNP	rs7543125	186926	-0.162694	0.0097488	1.585e-62	27229	T	C	0.2651	0.0312	TRUE	35	-----------------------?------------	0	32.9233	0.5203	0	-0.162694	0.0097488	1.585e-62	0.0097488	1.585e-62	775	FALSE	1
	cg21968580-chr1:78602941:SNP	cg21968580	1stExon;5'UTR	NM_007034;NM_007034	DNAJB4;DNAJB4		chr1	78470640	chr1:78602941:SNP	rs663254	132301	0.294181	0.0100854	4.83e-187	27734	T	C	0.2229	0.013	TRUE	36	+++++++++++++++++++++++-++++++++++++	75.9	145.475	2.025e-15	0.0117008	0.27661	0.0214461	4.621e-38	0.0419195	2.255e-12	775	TRUE	1
	cg21968580-chr1:78024602:SNP	cg21968580	1stExon;5'UTR	NM_007034;NM_007034	DNAJB4;DNAJB4		chr1	78470640	chr1:78024602:SNP	rs10873950	446038	-0.145499	0.0103597	8.305e-45	27741	A	G	0.2161	0.0371	TRUE	36	------------------------------------	12.4	39.9444	0.2597	0.0005527	-0.144807	0.0113203	1.822e-37	0.0118232	8.388e-35	775	FALSE	1
	cg21968580-chr1:78756641:SNP	cg21968580	1stExon;5'UTR	NM_007034;NM_007034	DNAJB4;DNAJB4		chr1	78470640	chr1:78756641:SNP	rs1927779	286001	0.161725	0.0097793	1.967e-61	27733	G	A	0.2533	0.0345	TRUE	36	-------------+----+----+------------	44.9	63.5628	0.00221	0.0028413	0.166212	0.0137921	1.911e-33	0.0177599	8.532e-20	775	FALSE	1
	cg21968580-chr1:78286818:INDEL	cg21968580	1stExon;5'UTR	NM_007034;NM_007034	DNAJB4;DNAJB4		chr1	78470640	chr1:78286818:INDEL	chr1.78286818	183822	-0.167025	0.0122024	1.201e-42	16259	I	D	0.2916	0.0222	TRUE	20	?++??++???++?++?++++??+??+?+?++??+++	19.8	23.6984	0.208	0.0007572	-0.164594	0.0141853	3.975e-31	0.0152199	5.093e-28	775	FALSE	1
	cg21968580-chr1:78065813:INDEL	cg21968580	1stExon;5'UTR	NM_007034;NM_007034	DNAJB4;DNAJB4		chr1	78470640	chr1:78065813:INDEL	chr1.78065813	404827	-0.142568	0.0133918	1.822e-26	15907	I	D	0.2266	0.023	TRUE	20	?++??+????++?++?++++??++?+?+?++??+++	12.5	21.7153	0.2987	0.0005279	-0.141513	0.0147505	8.49e-22	0.0153056	1.223e-20	775	FALSE	1
	cg21968580-chr1:78046496:SNP	cg21968580	1stExon;5'UTR	NM_007034;NM_007034	DNAJB4;DNAJB4		chr1	78470640	chr1:78046496:SNP	rs112924481	424144	-0.134271	0.019466	5.283e-12	21117	C	T	0.0707	0.0108	TRUE	27	+++--+??+?++++++?++++++??+??+++-+?+-	11.8	29.4883	0.2893	0.0014005	-0.130196	0.0212916	9.66e-10	0.0220777	1.189e-09	775	FALSE	1
	cg21968580-chr1:78745272:SNP	cg21968580	1stExon;5'UTR	NM_007034;NM_007034	DNAJB4;DNAJB4		chr1	78470640	chr1:78745272:SNP	rs12032466	274632	0.160421	0.0097673	1.281e-60	27725	A	T	0.2542	0.0339	TRUE	36	+++++++++++++-++++-++++-++++++++++++	43	61.3572	0.003839	0.0026154	0.164421	0.0135244	5.245e-34	0.0171226	7.327e-21	775	FALSE	1
	cg21968580-chr1:78675232:SNP	cg21968580	1stExon;5'UTR	NM_007034;NM_007034	DNAJB4;DNAJB4		chr1	78470640	chr1:78675232:SNP	rs582012	204592	0.166702	0.0095867	1e-67	24090	C	T	0.3419	0.0305	TRUE	32	----+--?-?---------?----?-----------	36.8	49.045	0.02084	0.0017389	0.162806	0.0126798	9.812e-38	0.0151671	4.218e-28	775	FALSE	1
	cg21968580-chr1:78602491:SNP	cg21968580	1stExon;5'UTR	NM_007034;NM_007034	DNAJB4;DNAJB4		chr1	78470640	chr1:78602491:SNP	rs627661	131851	0.293942	0.0100917	1.63e-186	27734	T	A	0.2228	0.013	TRUE	36	-----------------------+------------	76	145.913	1.708e-15	0.0117617	0.276491	0.021493	7.155e-38	0.0420716	2.814e-12	775	FALSE	1
	cg21968580-chr1:78625488:SNP	cg21968580	1stExon;5'UTR	NM_007034;NM_007034	DNAJB4;DNAJB4		chr1	78470640	chr1:78625488:SNP	rs2882797	154848	0.198126	0.0097874	4.1e-91	24765	G	A	0.3059	0.0322	TRUE	33	-------?-?-+-------------------?----	57.4	75.1071	2.537e-05	0.0043172	0.190526	0.0157876	1.557e-33	0.0229721	6.429e-18	775	FALSE	1
	cg21968580-chr1:78019672:SNP	cg21968580	1stExon;5'UTR	NM_007034;NM_007034	DNAJB4;DNAJB4		chr1	78470640	chr1:78019672:SNP	rs7528552	450968	-0.131826	0.0110356	6.854e-33	24271	A	G	0.22	0.0395	TRUE	32	-------?-?--------------?------?----	0	23.9518	0.8125	0	-0.131826	0.0110356	6.854e-33	0.0110356	6.854e-33	775	FALSE	1
	cg21968580-chr1:77876153:SNP	cg21968580	1stExon;5'UTR	NM_007034;NM_007034	DNAJB4;DNAJB4		chr1	78470640	chr1:77876153:SNP	rs11162339	594487	-0.100632	0.010874	2.156e-20	27117	C	T	0.1927	0.015	TRUE	35	+++++++++++++-+-++-++-+++-?+-+++++++	36.1	53.1877	0.01917	0.0023693	-0.0945472	0.0142872	3.65e-11	0.0170107	3.303e-09	775	FALSE	1
	cg21968580-chr1:78060096:SNP	cg21968580	1stExon;5'UTR	NM_007034;NM_007034	DNAJB4;DNAJB4		chr1	78470640	chr1:78060096:SNP	rs12717768	410544	-0.170771	0.0095321	8.939e-72	26394	G	C	0.2961	0.0351	TRUE	34	++++++?+++++++++++++++++?+++++++++++	0	32.4239	0.4956	0	-0.170771	0.0095321	8.939e-72	0.0095321	8.939e-72	775	FALSE	1
	cg21968580-chr1:78587246:SNP	cg21968580	1stExon;5'UTR	NM_007034;NM_007034	DNAJB4;DNAJB4		chr1	78470640	chr1:78587246:SNP	rs587433	116606	0.313521	0.01024	7.23e-206	27743	G	C	0.2135	0.0162	TRUE	36	------------------------------------	75.2	140.875	1.2e-14	0.0115609	0.298452	0.0214599	5.709e-44	0.0412161	2.811e-14	775	FALSE	1
	cg21968580-chr1:78388105:SNP	cg21968580	1stExon;5'UTR	NM_007034;NM_007034	DNAJB4;DNAJB4		chr1	78470640	chr1:78388105:SNP	rs9729146	82535	-0.152824	0.0124546	1.305e-34	26748	C	T	0.1442	0.0267	TRUE	34	+++++++++++++-+++++++++??+++-+++++++	18.3	40.4154	0.1754	0.0012001	-0.151593	0.0141969	1.292e-26	0.0152533	1.256e-23	775	FALSE	1
	cg21968580-chr1:78871493:SNP	cg21968580	1stExon;5'UTR	NM_007034;NM_007034	DNAJB4;DNAJB4		chr1	78470640	chr1:78871493:SNP	rs115112059	400853	0.438588	0.0355744	6.344e-35	9695	A	G	0.0427	0.0077	TRUE	14	+++?+?????++?-???+???????+??+??++?++	73.1	48.2412	5.954e-06	0.0492944	0.421715	0.0719072	4.499e-09	0.132012	0.0008927	775	FALSE	1
	cg21968580-chr1:78191727:SNP	cg21968580	1stExon;5'UTR	NM_007034;NM_007034	DNAJB4;DNAJB4		chr1	78470640	chr1:78191727:SNP	rs1968027	278913	0.42391	0.0106016	0	25003	T	C	0.2101	0.0163	TRUE	32	++++++?++++++++++++++++??+++++++?+++	83.4	187.17	3.065e-24	0.018427	0.404943	0.0272106	4.327e-50	0.0640096	3.529e-11	775	FALSE	1
	cg21968580-chr1:78627335:SNP	cg21968580	1stExon;5'UTR	NM_007034;NM_007034	DNAJB4;DNAJB4		chr1	78470640	chr1:78627335:SNP	rs11162423	156695	0.201047	0.0095396	1.35e-98	26224	C	A	0.3017	0.0289	TRUE	34	-------?-----------------------?----	53.5	70.9827	0.0001358	0.003608	0.194361	0.0147341	9.856e-40	0.0205196	1.151e-22	775	FALSE	1
	cg21968580-chr1:78792757:INDEL	cg21968580	1stExon;5'UTR	NM_007034;NM_007034	DNAJB4;DNAJB4		chr1	78470640	chr1:78792757:INDEL	chr1.78792757	322117	0.117832	0.0133448	1.049e-18	23668	D	I	0.1367	0.0197	TRUE	31	+++++++?+?-+--++++++++++?-?++++?++++	49.3	59.1504	0.001165	0.005444	0.122832	0.0197187	4.687e-10	0.0263116	7.524e-06	775	FALSE	1
	cg21968580-chr1:77785352:SNP	cg21968580	1stExon;5'UTR	NM_007034;NM_007034	DNAJB4;DNAJB4		chr1	78470640	chr1:77785352:SNP	rs1167196	685288	0.0941888	0.0089038	3.749e-26	27256	G	T	0.3644	0.0148	TRUE	35	------+---++-+----------?----+-----+	41.8	58.409	0.005723	0.0020179	0.0913898	0.0122491	8.59e-14	0.015296	7.378e-10	775	FALSE	1
	cg21968580-chr1:78745905:INDEL	cg21968580	1stExon;5'UTR	NM_007034;NM_007034	DNAJB4;DNAJB4		chr1	78470640	chr1:78745905:INDEL	chr1.78745905	275265	-0.188416	0.0190455	4.467e-23	7507	D	I	0.7537	0.0104	TRUE	11	-??--???-???-??-????--????-?-???-???	32.8	14.8798	0.1365	0.002002	-0.192768	0.0239442	8.232e-16	0.0283393	2.96e-11	775	FALSE	1
	cg21968580-chr1:78495175:SNP	cg21968580	1stExon;5'UTR	NM_007034;NM_007034	DNAJB4;DNAJB4		chr1	78470640	chr1:78495175:SNP	rs11162408	24535	0.431349	0.0104723	0	25720	A	G	0.21	0.0176	TRUE	33	++++++++++++++++++++++++?+?+++++?+++	85.1	214.324	7.229e-29	0.0209491	0.405307	0.0282076	8.135e-47	0.0701395	7.755e-10	775	FALSE	1
	cg21968580-chr1:78184325:SNP	cg21968580	1stExon;5'UTR	NM_007034;NM_007034	DNAJB4;DNAJB4		chr1	78470640	chr1:78184325:SNP	rs12142671	286315	-0.156925	0.0099874	1.245e-55	27236	G	A	0.2456	0.0359	TRUE	35	+++++++++++++++++++++++?++++++++++++	0	30.7499	0.6277	0	-0.156925	0.0099874	1.245e-55	0.0099874	1.245e-55	775	FALSE	1
	cg21968580-chr1:78810226:SNP	cg21968580	1stExon;5'UTR	NM_007034;NM_007034	DNAJB4;DNAJB4		chr1	78470640	chr1:78810226:SNP	rs4437833	339586	0.193029	0.0157701	1.895e-34	24328	A	G	0.0903	0.0162	TRUE	31	++++++?+++-+--+++-++++++?-?++?+?+++-	65.1	86.0501	2.574e-07	0.0145906	0.197683	0.028002	1.67e-12	0.0452338	1.978e-05	775	FALSE	1
	cg21968580-chr1:77926295:SNP	cg21968580	1stExon;5'UTR	NM_007034;NM_007034	DNAJB4;DNAJB4		chr1	78470640	chr1:77926295:SNP	rs7534707	544345	0.21361	0.0088898	1.4e-127	24998	C	A	0.4448	0.0231	TRUE	33	-------?-?-------------+?-----------	64.1	89.0694	2.782e-07	0.0047209	0.204996	0.0156153	2.28e-39	0.0247442	5.99e-18	775	FALSE	1
	cg21968580-chr1:78627217:SNP	cg21968580	1stExon;5'UTR	NM_007034;NM_007034	DNAJB4;DNAJB4		chr1	78470640	chr1:78627217:SNP	rs12082228	156577	0.197474	0.0098028	3e-90	24766	A	G	0.3034	0.0306	TRUE	33	+++++++?+?+-+++++++++++++++++++?++++	54.1	69.7137	0.0001288	0.003789	0.19081	0.0152367	5.58e-36	0.0213559	2.314e-20	775	FALSE	1
	cg21968580-chr1:78603279:SNP	cg21968580	1stExon;5'UTR	NM_007034;NM_007034	DNAJB4;DNAJB4		chr1	78470640	chr1:78603279:SNP	rs1039865	132639	0.134139	0.0087051	1.419e-53	27736	A	G	0.3818	0.0245	TRUE	36	+++++++++++-+++++++++++++++++++++++-	43	61.3718	0.003825	0.0020822	0.130301	0.0121081	5.232e-27	0.0152642	1.525e-18	775	FALSE	1
	cg21968580-chr1:78045897:SNP	cg21968580	1stExon;5'UTR	NM_007034;NM_007034	DNAJB4;DNAJB4		chr1	78470640	chr1:78045897:SNP	rs4949816	424743	-0.152762	0.0101179	1.665e-51	26378	T	C	0.2463	0.0344	TRUE	34	------?-----------------?-----------	0	27.9181	0.7182	0	-0.152762	0.0101179	1.665e-51	0.0101179	1.665e-51	775	FALSE	1
	cg21968580-chr1:78647115:INDEL	cg21968580	1stExon;5'UTR	NM_007034;NM_007034	DNAJB4;DNAJB4		chr1	78470640	chr1:78647115:INDEL	chr1.78647115	176475	-0.334597	0.0142341	3.49e-122	16020	D	I	0.8172	0.0161	TRUE	20	?--??--???--?+-?----??--?-?-??-??---	83.5	115.383	8.044e-16	0.0211665	-0.292949	0.037167	3.222e-15	0.086441	0.0001085	775	FALSE	1
	cg21968580-chr1:78239310:INDEL	cg21968580	1stExon;5'UTR	NM_007034;NM_007034	DNAJB4;DNAJB4		chr1	78470640	chr1:78239310:INDEL	chr1.78239310	231330	-0.15717	0.0103636	5.971e-52	23767	I	D	0.2714	0.0364	TRUE	31	+++++++?+?+++++++++++++??++++++?++++	0	26.6974	0.6391	0	-0.15717	0.0103636	5.971e-52	0.0103636	5.971e-52	775	FALSE	1
	cg21968580-chr1:78192490:SNP	cg21968580	1stExon;5'UTR	NM_007034;NM_007034	DNAJB4;DNAJB4		chr1	78470640	chr1:78192490:SNP	rs10873953	278150	-0.17027	0.0094837	4.474e-72	26747	C	T	0.2946	0.0357	TRUE	34	+++++++++++++++++++++++??+++++++++++	0	32.5251	0.4906	0	-0.17027	0.0094837	4.474e-72	0.0094837	4.474e-72	775	FALSE	1
	cg21968580-chr1:78665321:SNP	cg21968580	1stExon;5'UTR	NM_007034;NM_007034	DNAJB4;DNAJB4		chr1	78470640	chr1:78665321:SNP	rs116804178	194681	0.238298	0.0337518	1.661e-12	17984	G	A	0.0281	0.0092	TRUE	22	---+-???--?+-+???-+?-?-??-??-----?++	13.4	24.2602	0.2806	0.0041314	0.2238	0.0385216	6.257e-09	0.0389917	9.869e-10	775	FALSE	1
	cg21968580-chr1:78575612:SNP	cg21968580	1stExon;5'UTR	NM_007034;NM_007034	DNAJB4;DNAJB4		chr1	78470640	chr1:78575612:SNP	rs11162414	104972	0.2652	0.0102731	6.04e-147	25480	A	G	0.2383	0.0174	TRUE	34	+++++++?+?++++++++++++++++++++++++++	70.7	112.56	1.286e-10	0.0087768	0.257076	0.0199038	3.663e-38	0.0350407	3.781e-14	775	FALSE	1
	cg21968580-chr1:78617646:SNP	cg21968580	1stExon;5'UTR	NM_007034;NM_007034	DNAJB4;DNAJB4		chr1	78470640	chr1:78617646:SNP	rs12133075	147006	0.126395	0.0089264	1.628e-45	26458	G	A	0.3905	0.0208	TRUE	34	----+--?--++----+-------?----------+	39.1	54.1833	0.01149	0.0017638	0.122257	0.0120294	2.896e-24	0.0146565	6.475e-18	775	FALSE	1
	cg21968580-chr1:78530618:SNP	cg21968580	1stExon;5'UTR	NM_007034;NM_007034	DNAJB4;DNAJB4		chr1	78470640	chr1:78530618:SNP	rs515662	59978	0.328738	0.0096563	4.98e-254	27117	G	A	0.2555	0.015	TRUE	35	--------------------------?---------	80.6	175.39	5.857e-21	0.0137586	0.310386	0.0228651	5.661e-42	0.0498123	4.124e-11	775	FALSE	1
	cg21968580-chr1:78331226:SNP	cg21968580	1stExon;5'UTR	NM_007034;NM_007034	DNAJB4;DNAJB4		chr1	78470640	chr1:78331226:SNP	rs1166708	139414	0.410634	0.011229	8.83e-293	22686	T	C	0.2089	0.0181	TRUE	29	+++++++?+?+++++++++++?+??+?+++++?+++	82.5	159.742	2.114e-20	0.0175416	0.387068	0.028097	3.548e-43	0.0640621	1.456e-10	775	FALSE	1
	cg21968580-chr1:78048698:SNP	cg21968580	1stExon;5'UTR	NM_007034;NM_007034	DNAJB4;DNAJB4		chr1	78470640	chr1:78048698:SNP	rs6670660	421942	-0.158708	0.0098371	1.48e-58	26377	A	G	0.2693	0.0353	TRUE	34	------?-----------------?-----------	0	27.9164	0.7183	0	-0.158708	0.0098371	1.48e-58	0.0098371	1.48e-58	775	FALSE	1
	cg21968580-chr1:78604387:SNP	cg21968580	1stExon;5'UTR	NM_007034;NM_007034	DNAJB4;DNAJB4		chr1	78470640	chr1:78604387:SNP	rs629947	133747	0.293043	0.0100752	5.46e-186	27738	C	T	0.2235	0.0128	TRUE	36	-----------------------+------------	75.9	145.093	2.349e-15	0.0116361	0.275899	0.0213998	4.958e-38	0.0417668	2.28e-12	775	FALSE	1
	cg21968580-chr1:78725368:SNP	cg21968580	1stExon;5'UTR	NM_007034;NM_007034	DNAJB4;DNAJB4		chr1	78470640	chr1:78725368:SNP	rs149720446	254728	0.259086	0.025014	3.864e-25	20152	A	G	0.0437	0.0125	TRUE	23	+++++++??++++++??+????+??+??+++++?--	41.8	37.827	0.01916	0.0105783	0.24235	0.0348109	3.357e-12	0.0430094	1.702e-09	775	FALSE	1
	cg21968580-chr1:78035634:SNP	cg21968580	1stExon;5'UTR	NM_007034;NM_007034	DNAJB4;DNAJB4		chr1	78470640	chr1:78035634:SNP	rs11162365	435006	-0.152067	0.0101203	4.971e-51	26381	C	T	0.2462	0.0345	TRUE	34	++++++?+++++++++++++++++?+++++++++++	0	29.0479	0.6643	0	-0.152067	0.0101203	4.971e-51	0.0101203	4.971e-51	775	FALSE	1
	cg21968580-chr1:78353660:INDEL	cg21968580	1stExon;5'UTR	NM_007034;NM_007034	DNAJB4;DNAJB4		chr1	78470640	chr1:78353660:INDEL	chr1.78353660	116980	-0.145	0.0188384	1.393e-14	10830	I	D	0.1705	0.0539	TRUE	14	?++??+????++?+??++?+??+??+???????+-+	15.4	15.3752	0.2845	0.0009546	-0.143288	0.021409	2.188e-11	0.0222804	7.617e-11	775	FALSE	1
	cg21968580-chr1:77969036:INDEL	cg21968580	1stExon;5'UTR	NM_007034;NM_007034	DNAJB4;DNAJB4		chr1	78470640	chr1:77969036:INDEL	chr1.77969036	501604	-0.121589	0.0095327	2.926e-37	24276	D	I	0.3538	0.0279	TRUE	32	-------?-?--+-----------?----+-?----	29.9	44.2048	0.05857	0.0012594	-0.11658	0.0119367	1.567e-22	0.0135933	3.726e-19	775	FALSE	1
	cg21968580-chr1:78436715:SNP	cg21968580	1stExon;5'UTR	NM_007034;NM_007034	DNAJB4;DNAJB4		chr1	78470640	chr1:78436715:SNP	rs72685364	33925	-0.153476	0.0124609	7.379e-35	26735	A	C	0.1441	0.0266	TRUE	34	-------------+---------??---+-------	18.6	40.5206	0.1725	0.0012183	-0.152297	0.0142243	9.452e-27	0.0153008	1.118e-23	775	FALSE	1
	cg21968580-chr1:78015648:INDEL	cg21968580	1stExon;5'UTR	NM_007034;NM_007034	DNAJB4;DNAJB4		chr1	78470640	chr1:78015648:INDEL	chr1.78015648	454992	-0.120299	0.0188717	1.835e-10	7015	D	I	0.2855	0.0528	TRUE	10	-??+-???-???-??-????--????-?????-???	0	8.93762	0.4431	0	-0.120299	0.0188717	1.835e-10	0.0188717	1.835e-10	775	FALSE	1
	cg21968580-chr1:78418903:SNP	cg21968580	1stExon;5'UTR	NM_007034;NM_007034	DNAJB4;DNAJB4		chr1	78470640	chr1:78418903:SNP	rs11806130	51737	-0.161946	0.0113499	3.44e-46	26744	G	A	0.1801	0.0212	TRUE	34	+++++++++++++-+++++++++??+++++++++++	11.5	37.2805	0.2786	0.0005751	-0.161425	0.0123051	2.579e-39	0.0128221	1.439e-36	775	FALSE	1
	cg21968580-chr1:78314080:SNP	cg21968580	1stExon;5'UTR	NM_007034;NM_007034	DNAJB4;DNAJB4		chr1	78470640	chr1:78314080:SNP	rs6695986	156560	-0.164219	0.0112205	1.667e-48	25433	A	G	0.1993	0.0322	TRUE	33	--------------?--------??-----------	0	27.4898	0.6943	0	-0.164219	0.0112205	1.667e-48	0.0112205	1.667e-48	775	FALSE	1
	cg21968580-chr1:78443488:SNP	cg21968580	1stExon;5'UTR	NM_007034;NM_007034	DNAJB4;DNAJB4		chr1	78470640	chr1:78443488:SNP	rs72685368	27152	-0.154206	0.0124801	4.509e-35	26733	G	A	0.1435	0.0269	TRUE	34	+++++++++++++-+++++++++??+++-+++++++	19.1	40.8103	0.1647	0.0012692	-0.153053	0.0143085	1.056e-26	0.0154338	1.661e-23	775	FALSE	1
	cg21968580-chr1:78483812:SNP	cg21968580	1stExon;5'UTR	NM_007034;NM_007034	DNAJB4;DNAJB4		chr1	78470640	chr1:78483812:SNP	rs72685390	13172	-0.161043	0.0177146	9.816e-20	26250	T	C	0.0675	0.0132	TRUE	33	------------------+--?--?-?-------+-	19	39.4869	0.1702	0.0024581	-0.164495	0.0203504	6.312e-16	0.0218592	1.741e-13	775	FALSE	1
	cg21968580-chr1:78629104:INDEL	cg21968580	1stExon;5'UTR	NM_007034;NM_007034	DNAJB4;DNAJB4		chr1	78470640	chr1:78629104:INDEL	chr1.78629104	158464	0.188699	0.0106608	4.167e-70	20666	D	I	0.3181	0.0586	TRUE	26	+++?+++???+-?+++++++??++?+?++++?++++	56.2	57.1121	0.0002582	0.0038681	0.177971	0.0171196	2.594e-25	0.0243544	9.33e-15	775	FALSE	1
	cg21968580-chr1:78597844:SNP	cg21968580	1stExon;5'UTR	NM_007034;NM_007034	DNAJB4;DNAJB4		chr1	78470640	chr1:78597844:SNP	rs605659	127204	0.293156	0.0100852	9.12e-186	27740	G	A	0.2229	0.0127	TRUE	36	------------------------------------	75.9	145.258	2.203e-15	0.0116764	0.275908	0.0214323	6.346e-38	0.0418558	2.488e-12	775	FALSE	1
	cg21968580-chr1:78287808:SNP	cg21968580	1stExon;5'UTR	NM_007034;NM_007034	DNAJB4;DNAJB4		chr1	78470640	chr1:78287808:SNP	rs11162387	182832	-0.165664	0.0097209	4.003e-65	27230	C	T	0.2664	0.0318	TRUE	35	+++++++++++++++++++++++?++++++++++++	0	31.2879	0.6012	0	-0.165664	0.0097209	4.003e-65	0.0097209	4.003e-65	775	FALSE	1
	cg21968580-chr1:78603708:SNP	cg21968580	1stExon;5'UTR	NM_007034;NM_007034	DNAJB4;DNAJB4		chr1	78470640	chr1:78603708:SNP	rs585100	133068	0.292861	0.0100717	6.9e-186	27748	C	T	0.2238	0.0128	TRUE	36	-----------------------+------------	75.8	144.47	2.991e-15	0.0115632	0.275597	0.0213515	4.077e-38	0.0415732	1.862e-12	775	FALSE	1
	cg21968580-chr1:78402944:SNP	cg21968580	1stExon;5'UTR	NM_007034;NM_007034	DNAJB4;DNAJB4		chr1	78470640	chr1:78402944:SNP	rs1749911	67696	-0.153743	0.0124749	6.715e-35	26739	G	A	0.1435	0.0269	TRUE	34	+++++++++++++-+++++++++??+++-+++++++	19.4	40.9509	0.161	0.0012911	-0.15264	0.014334	1.766e-26	0.0154806	3.042e-23	775	FALSE	1
	cg21968580-chr1:78533885:INDEL	cg21968580	1stExon;5'UTR	NM_007034;NM_007034	DNAJB4;DNAJB4		chr1	78470640	chr1:78533885:INDEL	chr1.78533885	63245	0.185315	0.0094099	2.441e-86	23668	I	D	0.3814	0.0158	TRUE	31	-------?-?--------------?-?----?---+	72	107.245	1.289e-10	0.0071834	0.174027	0.0187324	1.541e-20	0.0336387	3.609e-08	775	FALSE	1
	cg21968580-chr1:78287881:INDEL	cg21968580	1stExon;5'UTR	NM_007034;NM_007034	DNAJB4;DNAJB4		chr1	78470640	chr1:78287881:INDEL	chr1.78287881	182759	-0.167694	0.0122258	8.103e-43	16260	D	I	0.2902	0.0209	TRUE	20	?--??--???--?--?----??-??-?-?--??---	26.9	25.9796	0.1308	0.0011289	-0.164563	0.015009	5.675e-28	0.016717	1.11e-23	775	FALSE	1
	cg21968580-chr1:78588759:SNP	cg21968580	1stExon;5'UTR	NM_007034;NM_007034	DNAJB4;DNAJB4		chr1	78470640	chr1:78588759:SNP	rs624223	118119	0.28258	0.0099748	1.5e-176	27727	C	T	0.23	0.0147	TRUE	36	-----------------------+------------	74.3	135.956	7.892e-14	0.0104587	0.269935	0.0205324	1.776e-39	0.0387466	3.031e-13	775	FALSE	1
	cg21968580-chr1:78023173:SNP	cg21968580	1stExon;5'UTR	NM_007034;NM_007034	DNAJB4;DNAJB4		chr1	78470640	chr1:78023173:SNP	rs7536433	447467	0.392962	0.0107799	6.12e-291	24463	T	C	0.212	0.0167	TRUE	32	+++++++++?+++++++++++++?++??++++++++	82.2	173.672	8.957e-22	0.0174026	0.373026	0.0266691	1.867e-44	0.0603924	7.676e-11	775	FALSE	1
	cg21968580-chr1:78012116:SNP	cg21968580	1stExon;5'UTR	NM_007034;NM_007034	DNAJB4;DNAJB4		chr1	78470640	chr1:78012116:SNP	rs6667803	458524	-0.118496	0.0097966	1.113e-33	27737	A	G	0.2534	0.0363	TRUE	36	------------------------------------	10.9	39.2787	0.284	0.0004277	-0.11787	0.0105906	8.993e-29	0.0109942	4.37e-27	775	FALSE	1
	cg21968580-chr1:78745906:INDEL	cg21968580	1stExon;5'UTR	NM_007034;NM_007034	DNAJB4;DNAJB4		chr1	78470640	chr1:78745906:INDEL	chr1.78745906	275266	0.155135	0.0104303	4.903e-50	24276	I	D	0.2562	0.0352	TRUE	32	-------?-?---+----+----+?------?----	45.2	56.618	0.003309	0.002917	0.158852	0.0148127	7.851e-27	0.0190498	3.836e-16	775	FALSE	1
	cg21968580-chr1:78270678:INDEL	cg21968580	1stExon;5'UTR	NM_007034;NM_007034	DNAJB4;DNAJB4		chr1	78470640	chr1:78270678:INDEL	chr1.78270678	199962	-0.165367	0.0124067	1.573e-40	15575	I	D	0.3054	0.0255	TRUE	19	?++??++???++?++?++++??+??+???++??+++	17.5	21.826	0.2398	0.0006416	-0.162656	0.0142158	2.581e-30	0.0150438	4.159e-28	775	FALSE	1
	cg21968580-chr1:78353654:INDEL	cg21968580	1stExon;5'UTR	NM_007034;NM_007034	DNAJB4;DNAJB4		chr1	78470640	chr1:78353654:INDEL	chr1.78353654	116986	-0.145	0.0188384	1.393e-14	10830	I	D	0.1705	0.0539	TRUE	14	?++??+????++?+??++?+??+??+???????+-+	15.4	15.3752	0.2845	0.0009546	-0.143288	0.021409	2.188e-11	0.0222804	7.617e-11	775	FALSE	1
	cg21968580-chr1:78624838:SNP	cg21968580	1stExon;5'UTR	NM_007034;NM_007034	DNAJB4;DNAJB4		chr1	78470640	chr1:78624838:SNP	rs4268312	154198	0.198069	0.0094105	2.4e-98	26933	C	G	0.3012	0.0289	TRUE	35	+++++++?+++-++++++++++++++++++++++++	50.4	68.5241	0.0004097	0.003186	0.191663	0.014038	1.933e-42	0.0189661	1.572e-25	775	FALSE	1
	cg21968580-chr1:78762749:SNP	cg21968580	1stExon;5'UTR	NM_007034;NM_007034	DNAJB4;DNAJB4		chr1	78470640	chr1:78762749:SNP	rs11162452	292109	0.160834	0.0097834	9.975e-61	27709	G	A	0.2529	0.0346	TRUE	36	-------------+----+----+------------	45.7	64.4543	0.001759	0.0029325	0.165525	0.013898	1.049e-32	0.0180166	4.378e-19	775	FALSE	1
	cg21968580-chr1:77782761:SNP	cg21968580	1stExon;5'UTR	NM_007034;NM_007034	DNAJB4;DNAJB4		chr1	78470640	chr1:77782761:SNP	rs7514177	687879	-0.109968	0.008807	8.856e-36	27749	A	G	0.3624	0.0277	TRUE	36	-------------+----------------------	23.2	45.5903	0.1085	0.0008557	-0.107277	0.0104195	7.359e-25	0.0114718	9.165e-22	775	FALSE	1
	cg21968580-chr1:77981099:SNP	cg21968580	1stExon;5'UTR	NM_007034;NM_007034	DNAJB4;DNAJB4		chr1	78470640	chr1:77981099:SNP	rs7514937	489541	0.22495	0.0085152	8.61e-154	27739	A	C	0.4125	0.0221	TRUE	36	++++++++++++++++++++++++++++++++++++	69.5	114.708	2.082e-10	0.0060206	0.215313	0.0161538	1.572e-40	0.0279074	7.593e-16	775	FALSE	1
	cg21968580-chr1:78566234:SNP	cg21968580	1stExon;5'UTR	NM_007034;NM_007034	DNAJB4;DNAJB4		chr1	78470640	chr1:78566234:SNP	rs812097	95594	0.320101	0.0102873	1.46e-212	27257	G	A	0.2137	0.0127	TRUE	35	------------------------?-----------	74.3	132.512	1.451e-13	0.010869	0.308492	0.0212339	8.021e-48	0.0400941	1.419e-15	775	FALSE	1
	cg21968580-chr1:78023753:SNP	cg21968580	1stExon;5'UTR	NM_007034;NM_007034	DNAJB4;DNAJB4		chr1	78470640	chr1:78023753:SNP	rs6667519	446887	-0.151815	0.0100447	1.31e-51	27739	C	T	0.236	0.0387	TRUE	36	++++++++++++++++++++++++++++++++++++	13	40.2195	0.2501	0.0005485	-0.150772	0.011023	1.375e-42	0.0115427	1.645e-39	775	FALSE	1
	cg21968580-chr1:78428851:SNP	cg21968580	1stExon;5'UTR	NM_007034;NM_007034	DNAJB4;DNAJB4		chr1	78470640	chr1:78428851:SNP	rs3767025	41789	-0.15283	0.012442	1.113e-34	26734	C	A	0.1444	0.0265	TRUE	34	+++++++++++++-+++++++++??+++-+++++++	18.4	40.4466	0.1746	0.0012026	-0.15155	0.0141844	1.207e-26	0.0152496	1.222e-23	775	FALSE	1
	cg21968580-chr1:78283721:SNP	cg21968580	1stExon;5'UTR	NM_007034;NM_007034	DNAJB4;DNAJB4		chr1	78470640	chr1:78283721:SNP	rs7556227	186919	-0.163245	0.0097512	6.597e-63	27238	G	A	0.2647	0.0309	TRUE	35	+++++++++++++++++++++++?++++++++++++	0	32.0832	0.5618	0	-0.163245	0.0097512	6.597e-63	0.0097512	6.597e-63	775	FALSE	1
	cg21968580-chr1:78116403:SNP	cg21968580	1stExon;5'UTR	NM_007034;NM_007034	DNAJB4;DNAJB4		chr1	78470640	chr1:78116403:SNP	rs278837	354237	-0.169529	0.0094809	1.656e-71	26748	G	A	0.2946	0.0353	TRUE	34	+++++++++++++++++++++++??+++++++++++	0	31.936	0.5199	0	-0.169529	0.0094809	1.656e-71	0.0094809	1.656e-71	775	FALSE	1
	cg21968580-chr1:78393621:SNP	cg21968580	1stExon;5'UTR	NM_007034;NM_007034	DNAJB4;DNAJB4		chr1	78470640	chr1:78393621:SNP	rs1166700	77019	-0.152646	0.012458	1.622e-34	26747	T	C	0.1442	0.0268	TRUE	34	-------------+---------??-----------	17.4	39.9565	0.1885	0.0011265	-0.151428	0.0141043	6.878e-27	0.0150843	4.523e-24	775	FALSE	1
	cg21968580-chr1:78219190:SNP	cg21968580	1stExon;5'UTR	NM_007034;NM_007034	DNAJB4;DNAJB4		chr1	78470640	chr1:78219190:SNP	rs717333	251450	-0.171828	0.0094926	3.116e-73	26725	T	G	0.295	0.0359	TRUE	34	-----------------------??-----------	0	32.6806	0.4829	0	-0.171828	0.0094926	3.116e-73	0.0094926	3.116e-73	775	FALSE	1
	cg21968580-chr1:78581003:SNP	cg21968580	1stExon;5'UTR	NM_007034;NM_007034	DNAJB4;DNAJB4		chr1	78470640	chr1:78581003:SNP	rs586333	110363	0.316966	0.0102667	2.75e-209	27749	A	G	0.2116	0.0157	TRUE	36	++++++++++++++++++++++++++++++++++++	75.3	141.465	9.557e-15	0.0116873	0.301649	0.0215617	1.793e-44	0.0414968	2.201e-14	775	FALSE	1
	cg21968580-chr1:78423463:SNP	cg21968580	1stExon;5'UTR	NM_007034;NM_007034	DNAJB4;DNAJB4		chr1	78470640	chr1:78423463:SNP	rs11805942	47177	-0.16066	0.0113498	1.732e-45	26722	G	T	0.1802	0.0212	TRUE	34	+++++++++++++-+++++++++??+++++++++++	12.9	37.8807	0.2563	0.0006557	-0.16022	0.0124278	4.985e-38	0.0130284	6.132e-35	775	FALSE	1
	cg21968580-chr1:77795064:SNP	cg21968580	1stExon;5'UTR	NM_007034;NM_007034	DNAJB4;DNAJB4		chr1	78470640	chr1:77795064:SNP	rs1377731	675576	-0.110187	0.0088109	6.943e-36	27728	A	C	0.3617	0.0274	TRUE	36	-------------+----------------------	22	44.8616	0.1228	0.0007976	-0.107584	0.0103289	2.101e-25	0.0112935	1.727e-22	775	FALSE	1
	cg21968580-chr1:78025230:INDEL	cg21968580	1stExon;5'UTR	NM_007034;NM_007034	DNAJB4;DNAJB4		chr1	78470640	chr1:78025230:INDEL	chr1.78025230	445410	-0.141178	0.0108026	4.96e-39	24276	I	D	0.2331	0.0371	TRUE	32	+++++++?+?++++++++++++++?++++++?++++	0	24.8209	0.7757	0	-0.141178	0.0108026	4.96e-39	0.0108026	4.96e-39	775	FALSE	1
	cg21968580-chr1:78747540:SNP	cg21968580	1stExon;5'UTR	NM_007034;NM_007034	DNAJB4;DNAJB4		chr1	78470640	chr1:78747540:SNP	rs10489948	276900	0.160464	0.0097672	1.19e-60	27725	C	T	0.2541	0.0339	TRUE	36	-------------+----+----+------------	43	61.3707	0.003826	0.0026166	0.164442	0.0135255	5.204e-34	0.0171263	7.293e-21	775	FALSE	1
	cg21968580-chr1:78135944:INDEL	cg21968580	1stExon;5'UTR	NM_007034;NM_007034	DNAJB4;DNAJB4		chr1	78470640	chr1:78135944:INDEL	chr1.78135944	334696	-0.155898	0.0124217	3.951e-36	16259	D	I	0.2746	0.0255	TRUE	20	?--??--???--?--?----??-??-?-?--??---	14.8	22.313	0.269	0.0005532	-0.154696	0.013904	9.374e-29	0.0145876	1.171e-26	775	FALSE	1
	cg21968580-chr1:78197120:SNP	cg21968580	1stExon;5'UTR	NM_007034;NM_007034	DNAJB4;DNAJB4		chr1	78470640	chr1:78197120:SNP	rs11578805	273520	-0.161773	0.0096866	1.297e-62	27237	C	T	0.2693	0.0364	TRUE	35	+++++++++++++++++++++++?++++++++++++	0	31.34	0.5987	0	-0.161773	0.0096866	1.297e-62	0.0096866	1.297e-62	775	FALSE	1
	cg21968580-chr1:78612102:SNP	cg21968580	1stExon;5'UTR	NM_007034;NM_007034	DNAJB4;DNAJB4		chr1	78470640	chr1:78612102:SNP	rs529172	141462	0.360985	0.01077	2.65e-246	27238	A	G	0.1873	0.0134	TRUE	35	++++++++++++++++++++++++?+++++++++++	78.6	159.147	4.258e-18	0.0151297	0.344295	0.0242577	1.009e-45	0.0504119	8.026e-13	775	FALSE	1
	cg21968580-chr1:78603689:INDEL	cg21968580	1stExon;5'UTR	NM_007034;NM_007034	DNAJB4;DNAJB4		chr1	78470640	chr1:78603689:INDEL	chr1.78603689	133049	-0.300199	0.0193433	2.558e-54	7507	D	I	0.7732	0.0138	TRUE	11	-??--???-???-??-????--????-?-???-???	48.4	19.398	0.03549	0.0039732	-0.306136	0.0278118	3.521e-28	0.037522	1.238e-15	775	FALSE	1
	cg21968580-chr1:78590255:SNP	cg21968580	1stExon;5'UTR	NM_007034;NM_007034	DNAJB4;DNAJB4		chr1	78470640	chr1:78590255:SNP	rs12758374	119615	0.131038	0.0087377	7.702e-51	27750	C	A	0.3788	0.0231	TRUE	36	----------++----+------------------+	46.7	65.6063	0.001305	0.0024343	0.126399	0.0125721	8.827e-24	0.0163786	1.238e-15	775	FALSE	1
	cg21968580-chr1:78267428:SNP	cg21968580	1stExon;5'UTR	NM_007034;NM_007034	DNAJB4;DNAJB4		chr1	78470640	chr1:78267428:SNP	rs76926973	203212	0.303897	0.0370407	2.318e-16	8375	T	C	0.0471	0.0098	TRUE	12	+???+?????++?+???+???????+??+??++?++	0	9.79184	0.5492	0	0.303897	0.0370407	2.318e-16	0.0370407	2.318e-16	775	FALSE	1
	cg21968580-chr1:78670286:SNP	cg21968580	1stExon;5'UTR	NM_007034;NM_007034	DNAJB4;DNAJB4		chr1	78470640	chr1:78670286:SNP	rs677875	199646	0.363489	0.0107554	2.27e-250	26845	C	G	0.1923	0.014	TRUE	35	+++++++++++++-+++++?++++++++++++++++	75.5	138.908	1.243e-14	0.0126478	0.345652	0.0226931	2.182e-52	0.0439416	1.316e-16	775	FALSE	1
	cg21968580-chr1:78392446:SNP	cg21968580	1stExon;5'UTR	NM_007034;NM_007034	DNAJB4;DNAJB4		chr1	78470640	chr1:78392446:SNP	rs1166698	78194	0.426875	0.0109818	0	23452	A	G	0.2101	0.017	TRUE	30	+++++++++?+++++++++++?+??+?+++++?+++	83.6	176.984	3.622e-23	0.0187992	0.405155	0.0283382	2.279e-46	0.0670212	1.899e-10	775	FALSE	1
	cg21968580-chr1:78552106:SNP	cg21968580	1stExon;5'UTR	NM_007034;NM_007034	DNAJB4;DNAJB4		chr1	78470640	chr1:78552106:SNP	rs598988	81466	0.28787	0.0093317	5.81e-209	27232	G	A	0.2837	0.0167	TRUE	35	------------------------?-----------	78.4	157.748	7.456e-18	0.0112461	0.275084	0.0209955	3.206e-39	0.0432957	2.952e-11	775	FALSE	1
	cg21968580-chr1:77938087:SNP	cg21968580	1stExon;5'UTR	NM_007034;NM_007034	DNAJB4;DNAJB4		chr1	78470640	chr1:77938087:SNP	rs6603950	532553	-0.212649	0.0085104	8.45e-138	27177	G	A	0.5339	0.0274	TRUE	35	+++++++++++++++++++++++-?+++++++++++	69	109.797	6.541e-10	0.005725	-0.202161	0.0160298	1.823e-36	0.0274826	1.013e-14	775	FALSE	1
	cg21968580-chr1:78607374:SNP	cg21968580	1stExon;5'UTR	NM_007034;NM_007034	DNAJB4;DNAJB4		chr1	78470640	chr1:78607374:SNP	rs633769	136734	0.285978	0.0105422	4.73e-162	25488	T	C	0.2236	0.0131	TRUE	34	+++++++?+?+++++++++++++-++++++++++++	75.6	135.354	2.374e-14	0.0118819	0.269974	0.0222996	9.736e-34	0.0432403	3.748e-11	775	FALSE	1
	cg21968580-chr1:78135734:SNP	cg21968580	1stExon;5'UTR	NM_007034;NM_007034	DNAJB4;DNAJB4		chr1	78470640	chr1:78135734:SNP	rs278857	334906	-0.160332	0.0096809	1.317e-61	27236	T	C	0.2696	0.0363	TRUE	35	-----------------------?------------	0	31.512	0.5902	0	-0.160332	0.0096809	1.317e-61	0.0096809	1.317e-61	775	FALSE	1
	cg21968580-chr1:78508365:SNP	cg21968580	1stExon;5'UTR	NM_007034;NM_007034	DNAJB4;DNAJB4		chr1	78470640	chr1:78508365:SNP	rs115812571	37725	-0.156518	0.0153323	1.819e-24	16259	T	A	0.1544	0.0197	TRUE	20	?++??++???++?-+?++++??+??+?+?++??+++	25.9	25.6569	0.14	0.0016877	-0.153579	0.0186115	1.56e-16	0.0207042	4.039e-14	775	FALSE	1
	cg21968580-chr1:77966560:INDEL	cg21968580	1stExon;5'UTR	NM_007034;NM_007034	DNAJB4;DNAJB4		chr1	78470640	chr1:77966560:INDEL	chr1.77966560	504080	-0.109323	0.0095258	1.731e-30	24276	D	I	0.3432	0.0292	TRUE	32	-------?-?---+--+-+----+?------?----	43.9	55.3027	0.004635	0.0023092	-0.107709	0.0133735	8.016e-16	0.0169937	1.25e-10	775	FALSE	1
	cg21968580-chr1:78478500:INDEL	cg21968580	1stExon;5'UTR	NM_007034;NM_007034	DNAJB4;DNAJB4		chr1	78470640	chr1:78478500:INDEL	chr1.78478500	7860	-0.159519	0.0121426	2.016e-39	23767	I	D	0.1739	0.0192	TRUE	31	+++++++?+?+++-+-+++++++??++++++?++++	27.8	41.5603	0.07801	0.0017869	-0.157358	0.0148687	3.565e-26	0.0168216	2.471e-21	775	FALSE	1
	cg21968580-chr1:78607351:SNP	cg21968580	1stExon;5'UTR	NM_007034;NM_007034	DNAJB4;DNAJB4		chr1	78470640	chr1:78607351:SNP	rs644359	136711	0.288516	0.0102456	1.8e-174	26943	C	G	0.2231	0.0135	TRUE	35	+++++++?+++++++++++++++-++++++++++++	75.5	138.609	1.395e-14	0.0114508	0.270938	0.0216105	4.664e-36	0.0417685	4.932e-12	775	FALSE	1
	cg21968580-chr1:78492789:SNP	cg21968580	1stExon;5'UTR	NM_007034;NM_007034	DNAJB4;DNAJB4		chr1	78470640	chr1:78492789:SNP	rs6680447	22149	-0.162876	0.0114846	1.184e-45	26737	T	C	0.1735	0.0185	TRUE	34	-------------+-+-------??-----------	24.5	43.7305	0.1003	0.0014761	-0.161273	0.0136838	4.628e-32	0.0152191	9.952e-27	775	FALSE	1
	cg21968580-chr1:77923641:SNP	cg21968580	1stExon;5'UTR	NM_007034;NM_007034	DNAJB4;DNAJB4		chr1	78470640	chr1:77923641:SNP	rs2803162	546999	-0.124302	0.0096259	3.786e-38	26445	A	G	0.2873	0.0406	TRUE	34	-------?-----+--+-+----+?-----------	28.9	46.4396	0.06043	0.0012991	-0.123332	0.0118799	3.007e-25	0.0135462	4.465e-20	775	FALSE	1
	cg21968580-chr1:78702428:SNP	cg21968580	1stExon;5'UTR	NM_007034;NM_007034	DNAJB4;DNAJB4		chr1	78470640	chr1:78702428:SNP	rs666897	231788	0.294029	0.0103323	3.94e-178	27745	T	C	0.2066	0.0188	TRUE	36	+++++++++++++-++++++++++++++++++++++	74.7	138.476	3.014e-14	0.0115013	0.279792	0.0214615	7.545e-39	0.0408791	6.354e-13	775	FALSE	1
	cg21968580-chr1:78769060:INDEL	cg21968580	1stExon;5'UTR	NM_007034;NM_007034	DNAJB4;DNAJB4		chr1	78470640	chr1:78769060:INDEL	chr1.78769060	298420	-0.100767	0.010975	4.249e-20	16769	D	I	0.4313	0.0261	TRUE	21	?--??--???--?+-?+---??-+?+?-?--??---	28.4	27.9278	0.1111	0.0010283	-0.0959413	0.0136177	1.85e-12	0.0153254	4.859e-11	775	FALSE	1
	cg21968580-chr1:78629036:SNP	cg21968580	1stExon;5'UTR	NM_007034;NM_007034	DNAJB4;DNAJB4		chr1	78470640	chr1:78629036:SNP	rs75396139	158396	0.196388	0.0097996	2.45e-89	24767	A	G	0.3055	0.0315	TRUE	33	+++++++?+?+-+++++++++++++++++++?++++	53.3	68.5809	0.0001795	0.0036727	0.189219	0.015106	5.374e-36	0.021002	8.691e-21	775	FALSE	1
	cg21968580-chr1:77800835:SNP	cg21968580	1stExon;5'UTR	NM_007034;NM_007034	DNAJB4;DNAJB4		chr1	78470640	chr1:77800835:SNP	rs5018314	669805	0.0935497	0.0089165	9.427e-26	27250	A	C	0.3627	0.0144	TRUE	35	++++++-+++--+-++++++++++?++++-+++++-	43.8	60.4497	0.003462	0.0021928	0.0905493	0.0124867	4.117e-13	0.015853	3.611e-09	775	FALSE	1
	cg21968580-chr1:78009148:INDEL	cg21968580	1stExon;5'UTR	NM_007034;NM_007034	DNAJB4;DNAJB4		chr1	78470640	chr1:78009148:INDEL	chr1.78009148	461492	-0.118086	0.0102805	1.545e-30	24276	I	D	0.2698	0.0365	TRUE	32	+++++++?+?++++++++++++++?++++++?++++	0	26.1104	0.716	0	-0.118086	0.0102805	1.545e-30	0.0102805	1.545e-30	775	FALSE	1
	cg21968580-chr1:78119307:SNP	cg21968580	1stExon;5'UTR	NM_007034;NM_007034	DNAJB4;DNAJB4		chr1	78470640	chr1:78119307:SNP	rs278834	351333	-0.16967	0.0094818	1.31e-71	26743	G	A	0.2946	0.0356	TRUE	34	+++++++++++++++++++++++??+++++++++++	0	32.0369	0.5149	0	-0.16967	0.0094818	1.31e-71	0.0094818	1.31e-71	775	FALSE	1
	cg21968580-chr1:77971205:SNP	cg21968580	1stExon;5'UTR	NM_007034;NM_007034	DNAJB4;DNAJB4		chr1	78470640	chr1:77971205:SNP	rs12133202	499435	0.174063	0.0096629	1.526e-72	24385	T	A	0.3203	0.0253	TRUE	32	-------?-?-------------+?-?--------+	63.3	84.3983	7.774e-07	0.0052278	0.161655	0.01681	6.807e-22	0.0263074	3.679e-11	775	FALSE	1
	cg21968580-chr1:78630172:INDEL	cg21968580	1stExon;5'UTR	NM_007034;NM_007034	DNAJB4;DNAJB4		chr1	78470640	chr1:78630172:INDEL	chr1.78630172	159532	0.192935	0.0118489	1.304e-59	16753	D	I	0.3061	0.0284	TRUE	21	?++??++???++?++?++++??++?+?+?++??+++	59.4	49.239	0.0002844	0.004419	0.179616	0.019881	1.647e-19	0.0291714	3.744e-11	775	FALSE	1
	cg21968580-chr1:78526657:SNP	cg21968580	1stExon;5'UTR	NM_007034;NM_007034	DNAJB4;DNAJB4		chr1	78470640	chr1:78526657:SNP	rs654185	56017	0.328479	0.0099776	1.07e-237	25336	T	A	0.2565	0.0149	TRUE	32	----?--?----------------?-?---------	81.9	171.391	2.319e-21	0.0146493	0.309334	0.0244978	1.499e-36	0.0551634	2.606e-09	775	FALSE	1
	cg21968580-chr1:78122785:SNP	cg21968580	1stExon;5'UTR	NM_007034;NM_007034	DNAJB4;DNAJB4		chr1	78470640	chr1:78122785:SNP	rs366467	347855	-0.160014	0.0096904	2.976e-61	27211	G	C	0.2695	0.0365	TRUE	35	+++++++++++++++++++++++?++++++++++++	0	30.7779	0.6264	0	-0.160014	0.0096904	2.976e-61	0.0096904	2.976e-61	775	FALSE	1
	cg21968580-chr1:78807628:SNP	cg21968580	1stExon;5'UTR	NM_007034;NM_007034	DNAJB4;DNAJB4		chr1	78470640	chr1:78807628:SNP	rs1927780	336988	0.188436	0.0150828	8.107e-36	26634	G	A	0.0902	0.0157	TRUE	34	----------+-++---+------?+?--------+	62.2	87.216	8.759e-07	0.0128458	0.192119	0.0256135	6.348e-14	0.0398625	2.277e-06	775	FALSE	1
	cg21968580-chr1:78607025:SNP	cg21968580	1stExon;5'UTR	NM_007034;NM_007034	DNAJB4;DNAJB4		chr1	78470640	chr1:78607025:SNP	rs7518152	136385	0.293259	0.0102098	1.95e-181	27024	C	T	0.2237	0.0129	TRUE	35	-----------------------+-------?----	76.6	145.334	1.018e-15	0.0121021	0.275302	0.022039	8.299e-36	0.043642	1.821e-11	775	FALSE	1
	cg21968580-chr1:77941230:SNP	cg21968580	1stExon;5'UTR	NM_007034;NM_007034	DNAJB4;DNAJB4		chr1	78470640	chr1:77941230:SNP	rs61784769	529410	-0.19119	0.0091256	1.84e-97	23656	T	C	0.5302	0.0279	TRUE	31	-------?-?-------------+?-?----?----	65.2	86.294	2.367e-07	0.0049253	-0.177973	0.0163377	1.239e-27	0.0262496	3.252e-13	775	FALSE	1
	cg21968580-chr1:78621137:SNP	cg21968580	1stExon;5'UTR	NM_007034;NM_007034	DNAJB4;DNAJB4		chr1	78470640	chr1:78621137:SNP	rs2146612	150497	0.169513	0.0091245	4.865e-77	26463	G	A	0.3443	0.0309	TRUE	34	-------?----------------?-----------	41.6	56.486	0.006646	0.0020421	0.166083	0.0125477	5.43e-40	0.0156184	1.921e-27	775	FALSE	1
	cg21968580-chr1:78786791:SNP	cg21968580	1stExon;5'UTR	NM_007034;NM_007034	DNAJB4;DNAJB4		chr1	78470640	chr1:78786791:SNP	rs12021616	316151	0.19027	0.0150867	1.819e-36	26641	A	G	0.0904	0.0155	TRUE	34	++++++++++-+--++++++++++?-?++++++++-	62.5	87.9475	6.887e-07	0.0130253	0.194401	0.0257241	4.119e-14	0.0402071	2.221e-06	775	FALSE	1
	cg21968580-chr1:78749156:SNP	cg21968580	1stExon;5'UTR	NM_007034;NM_007034	DNAJB4;DNAJB4		chr1	78470640	chr1:78749156:SNP	rs12036413	278516	0.161902	0.0097887	1.9e-61	27742	A	T	0.2525	0.0347	TRUE	36	+++++++++++++-++++-++++-++++++++++++	45.9	64.7172	0.001644	0.002962	0.166811	0.0139371	5.174e-33	0.0180999	3.723e-19	775	FALSE	1
	cg21968580-chr1:78060456:SNP	cg21968580	1stExon;5'UTR	NM_007034;NM_007034	DNAJB4;DNAJB4		chr1	78470640	chr1:78060456:SNP	rs7546365	410184	-0.170867	0.0095313	7.264e-72	26394	A	G	0.2961	0.0351	TRUE	34	------?-----------------?-----------	0	32.5269	0.4905	0	-0.170867	0.0095313	7.264e-72	0.0095313	7.264e-72	775	FALSE	1
	cg21968580-chr1:78682554:SNP	cg21968580	1stExon;5'UTR	NM_007034;NM_007034	DNAJB4;DNAJB4		chr1	78470640	chr1:78682554:SNP	rs600237	211914	0.183411	0.0094607	1e-83	25554	G	A	0.3229	0.0308	TRUE	33	-------?---+-------?----?-----------	50.2	64.3059	0.0006062	0.0030253	0.177324	0.0141542	5.245e-36	0.0190118	5.051e-22	775	FALSE	1
	cg21968580-chr1:78603463:SNP	cg21968580	1stExon;5'UTR	NM_007034;NM_007034	DNAJB4;DNAJB4		chr1	78470640	chr1:78603463:SNP	rs1335482	132823	-0.105894	0.0086782	3.018e-34	26472	C	T	0.4757	0.033	TRUE	34	+++++++?++--++++++++++++?++++++++++-	43.3	58.1842	0.004378	0.0019835	-0.100206	0.0121626	1.739e-16	0.015301	4.492e-12	775	FALSE	1
	cg21968580-chr1:78481328:SNP	cg21968580	1stExon;5'UTR	NM_007034;NM_007034	DNAJB4;DNAJB4		chr1	78470640	chr1:78481328:SNP	rs1970210	10688	-0.127276	0.0175295	3.851e-13	22816	A	G	0.0815	0.024	TRUE	29	-------?+?---+-----+??-??+?-+-----+-	27.3	38.5357	0.08869	0.0034	-0.124044	0.0213616	6.365e-09	0.0241254	1.323e-07	775	FALSE	1
	cg21968580-chr1:78242837:SNP	cg21968580	1stExon;5'UTR	NM_007034;NM_007034	DNAJB4;DNAJB4		chr1	78470640	chr1:78242837:SNP	rs4488068	227803	-0.17272	0.0094943	5.98e-74	26744	G	A	0.2946	0.0357	TRUE	34	+++++++++++++++++++++++??+++++++++++	1.2	33.4095	0.4474	3.85e-05	-0.172608	0.0095789	1.367e-72	0.0096121	3.41e-72	775	FALSE	1
	cg21968580-chr1:78160247:INDEL	cg21968580	1stExon;5'UTR	NM_007034;NM_007034	DNAJB4;DNAJB4		chr1	78470640	chr1:78160247:INDEL	chr1.78160247	310393	0.365299	0.0142669	1.36e-144	13599	I	D	0.2203	0.0149	TRUE	17	?--??-????--?--?----??-??-???--???--	85.7	111.688	2.141e-16	0.0216713	0.32872	0.040393	4.017e-16	0.0995903	0.0002444	775	FALSE	1
	cg21968580-chr1:78638446:SNP	cg21968580	1stExon;5'UTR	NM_007034;NM_007034	DNAJB4;DNAJB4		chr1	78470640	chr1:78638446:SNP	rs599386	167806	0.186915	0.0090886	5.55e-94	27744	C	G	0.3205	0.0274	TRUE	36	++++++++++++++++++++++++++++++++++++	42.2	60.6028	0.004617	0.0022013	0.183118	0.0125396	2.682e-48	0.015737	1.55e-32	775	FALSE	1
	cg21968580-chr1:78390046:INDEL	cg21968580	1stExon;5'UTR	NM_007034;NM_007034	DNAJB4;DNAJB4		chr1	78470640	chr1:78390046:INDEL	chr1.78390046	80594	-0.146736	0.0151128	2.75e-22	14332	D	I	0.1925	0.0265	TRUE	18	?--??--???--?+??----??-??-???--??---	21.4	21.6349	0.1992	0.0011573	-0.143868	0.0178259	6.986e-16	0.0192332	2.36e-14	775	FALSE	1
	cg21968580-chr1:77876406:SNP	cg21968580	1stExon;5'UTR	NM_007034;NM_007034	DNAJB4;DNAJB4		chr1	78470640	chr1:77876406:SNP	rs10782647	594234	-0.0906253	0.0098217	2.782e-20	27740	C	T	0.2447	0.0209	TRUE	36	-+++++++++++--++++-++-+++-++++++++++	36.2	54.8849	0.01739	0.0020004	-0.0866233	0.0129094	1.945e-11	0.0154018	4.003e-09	775	FALSE	1
	cg21968580-chr1:77929479:SNP	cg21968580	1stExon;5'UTR	NM_007034;NM_007034	DNAJB4;DNAJB4		chr1	78470640	chr1:77929479:SNP	rs11162350	541161	0.213094	0.0088885	5.19e-127	24998	T	G	0.4441	0.0228	TRUE	33	+++++++?+?+++++++++++++-?+++++++++++	65.4	92.5053	8.658e-08	0.0050034	0.204216	0.0159009	9.412e-38	0.0256949	1.102e-16	775	FALSE	1
	cg21968580-chr1:78705154:SNP	cg21968580	1stExon;5'UTR	NM_007034;NM_007034	DNAJB4;DNAJB4		chr1	78470640	chr1:78705154:SNP	rs7540033	234514	0.293333	0.0104285	4.45e-174	27246	G	A	0.2068	0.0191	TRUE	35	-------------+----------?-----------	75.2	136.822	2.781e-14	0.0116557	0.278404	0.0218524	3.533e-37	0.0419662	2.754e-12	775	FALSE	1
	cg21968580-chr1:78009864:SNP	cg21968580	1stExon;5'UTR	NM_007034;NM_007034	DNAJB4;DNAJB4		chr1	78470640	chr1:78009864:SNP	rs4589153	460776	-0.12371	0.0096203	7.628e-38	27743	A	G	0.2678	0.036	TRUE	36	------------------------------------	0	34.8963	0.4731	0	-0.12371	0.0096203	7.628e-38	0.0096203	7.628e-38	775	FALSE	1
	cg21968580-chr1:78768783:INDEL	cg21968580	1stExon;5'UTR	NM_007034;NM_007034	DNAJB4;DNAJB4		chr1	78470640	chr1:78768783:INDEL	chr1.78768783	298143	-0.110436	0.0091256	1.034e-33	24276	I	D	0.4398	0.0286	TRUE	32	+++++++?+?+++-++-++++++-?-+++++?++++	36.6	48.8704	0.02168	0.0015594	-0.106798	0.0120244	6.583e-19	0.0143862	1.635e-14	775	FALSE	1
	cg21968580-chr1:78126882:SNP	cg21968580	1stExon;5'UTR	NM_007034;NM_007034	DNAJB4;DNAJB4		chr1	78470640	chr1:78126882:SNP	rs278851	343758	-0.169327	0.0094805	2.391e-71	26735	C	T	0.2947	0.0357	TRUE	34	+++++++++++++++++++++++??+++++++++++	0	31.7632	0.5286	0	-0.169327	0.0094805	2.391e-71	0.0094805	2.391e-71	775	FALSE	1
	cg21968580-chr1:78070458:SNP	cg21968580	1stExon;5'UTR	NM_007034;NM_007034	DNAJB4;DNAJB4		chr1	78470640	chr1:78070458:SNP	rs9787306	400182	0.41166	0.0107815	5.61001659539819e-319	24368	T	C	0.2083	0.0177	TRUE	31	++++++?++++++++++++++++??+?+++++?+++	83	176.818	9.747e-23	0.0179523	0.391145	0.0273947	2.996e-46	0.0635454	9.283e-11	775	FALSE	1
	cg21968580-chr1:78627085:SNP	cg21968580	1stExon;5'UTR	NM_007034;NM_007034	DNAJB4;DNAJB4		chr1	78470640	chr1:78627085:SNP	rs11162420	156445	0.199606	0.0098146	5.98e-92	24764	C	T	0.3025	0.0303	TRUE	33	-------?-?---------------------?----	53.9	69.4824	0.0001379	0.0037752	0.193387	0.0152323	6.234e-37	0.0213108	7.502e-21	775	FALSE	1
	cg21968580-chr1:78631277:SNP	cg21968580	1stExon;5'UTR	NM_007034;NM_007034	DNAJB4;DNAJB4		chr1	78470640	chr1:78631277:SNP	rs58611517	160637	0.202866	0.0092788	5.79e-106	27731	A	T	0.2996	0.0279	TRUE	36	+++++++++++-++++++++++++++++++++++++	50.6	70.8741	0.0003153	0.0032142	0.197169	0.0138616	6.497e-46	0.0187893	3.56e-27	775	FALSE	1
	cg21968580-chr1:78018184:SNP	cg21968580	1stExon;5'UTR	NM_007034;NM_007034	DNAJB4;DNAJB4		chr1	78470640	chr1:78018184:SNP	rs12074409	452456	-0.124579	0.0096205	2.374e-38	27742	G	C	0.2676	0.036	TRUE	36	++++++++++++++++++++++++++++++++++++	0.3	35.1139	0.4628	1.1e-05	-0.124556	0.0096433	3.639e-38	0.0096519	4.099e-38	775	FALSE	1
	cg21968580-chr1:78591093:SNP	cg21968580	1stExon;5'UTR	NM_007034;NM_007034	DNAJB4;DNAJB4		chr1	78470640	chr1:78591093:SNP	rs566236	120453	0.315895	0.010267	7.04e-208	27723	C	T	0.2119	0.016	TRUE	36	------------------------------------	75.3	141.823	8.327e-15	0.0117262	0.300499	0.0215831	4.603e-44	0.0416027	3.123e-14	775	FALSE	1
	cg21968580-chr1:78645636:SNP	cg21968580	1stExon;5'UTR	NM_007034;NM_007034	DNAJB4;DNAJB4		chr1	78470640	chr1:78645636:SNP	rs659902	174996	0.358623	0.0105768	5.32e-252	27744	C	A	0.1921	0.0139	TRUE	36	-------------+----------------------	77.4	155.088	4.678e-17	0.0139787	0.341122	0.02318	5.071e-49	0.0468665	1.979e-14	775	FALSE	1
	cg21968580-chr1:78481390:SNP	cg21968580	1stExon;5'UTR	NM_007034;NM_007034	DNAJB4;DNAJB4		chr1	78470640	chr1:78481390:SNP	rs111261181	10750	-0.1615	0.0177162	7.802e-20	26252	A	C	0.0675	0.0132	TRUE	33	------------------+--?--?-?-------+-	19.2	39.5816	0.1676	0.0024897	-0.164994	0.0203817	5.718e-16	0.0219137	1.709e-13	775	FALSE	1
	cg21968580-chr1:78685578:SNP	cg21968580	1stExon;5'UTR	NM_007034;NM_007034	DNAJB4;DNAJB4		chr1	78470640	chr1:78685578:SNP	rs1770303	214938	0.182074	0.0094673	2.003e-82	25548	T	C	0.322	0.031	TRUE	33	+++++++?+++-+-+++++?++++?+++++++++++	51.2	65.6191	0.0004195	0.0031527	0.17539	0.0143096	1.545e-34	0.0194136	6.682e-21	775	FALSE	1
	cg21968580-chr1:78559044:SNP	cg21968580	1stExon;5'UTR	NM_007034;NM_007034	DNAJB4;DNAJB4		chr1	78470640	chr1:78559044:SNP	rs587143	88404	0.330717	0.0095926	1.81e-260	27730	C	T	0.2529	0.0153	TRUE	36	------------------------------------	80.4	178.981	3.116e-21	0.0138077	0.313652	0.0225927	8.046e-44	0.049054	1.563e-11	775	FALSE	1
	cg21968580-chr1:78114984:SNP	cg21968580	1stExon;5'UTR	NM_007034;NM_007034	DNAJB4;DNAJB4		chr1	78470640	chr1:78114984:SNP	rs6661656	355656	-0.169521	0.0094812	1.699e-71	26748	C	T	0.2946	0.0353	TRUE	34	+++++++++++++++++++++++??+++++++++++	0	32.2558	0.504	0	-0.169521	0.0094812	1.699e-71	0.0094812	1.699e-71	775	FALSE	1
	cg21968580-chr1:78603846:SNP	cg21968580	1stExon;5'UTR	NM_007034;NM_007034	DNAJB4;DNAJB4		chr1	78470640	chr1:78603846:SNP	rs642248	133206	0.292753	0.0100707	8.69e-186	27748	A	G	0.2238	0.0129	TRUE	36	+++++++++++++++++++++++-++++++++++++	75.8	144.339	3.147e-15	0.011547	0.27549	0.0213382	3.92e-38	0.0415315	1.803e-12	775	FALSE	1
	cg21968580-chr1:77880930:SNP	cg21968580	1stExon;5'UTR	NM_007034;NM_007034	DNAJB4;DNAJB4		chr1	78470640	chr1:77880930:SNP	rs10782648	589710	-0.101186	0.0109005	1.652e-20	27131	T	C	0.1914	0.0149	TRUE	35	----+--------+-+--+--+---+?-+-------	38.5	55.2793	0.01198	0.00264	-0.0941284	0.0146131	1.184e-10	0.0177227	1.134e-08	775	FALSE	1
	cg21968580-chr1:78547668:SNP	cg21968580	1stExon;5'UTR	NM_007034;NM_007034	DNAJB4;DNAJB4		chr1	78470640	chr1:78547668:SNP	rs686716	77028	0.328095	0.009653	3.24e-253	27125	G	T	0.2557	0.0152	TRUE	35	--------------------------?---------	80.7	175.853	4.845e-21	0.0137947	0.309156	0.0228897	1.435e-41	0.0499265	4.979e-11	775	FALSE	1
	cg21968580-chr1:78454448:SNP	cg21968580	1stExon;5'UTR	NM_007034;NM_007034	DNAJB4;DNAJB4		chr1	78470640	chr1:78454448:SNP	rs10873960	16192	-0.143053	0.0164122	2.874e-18	26729	G	A	0.0784	0.022	TRUE	34	+++++++++++++-+++++-+++??-++-+++++-+	20.6	41.5731	0.1454	0.0024071	-0.142137	0.0189914	7.193e-14	0.0206759	4.553e-12	775	FALSE	1
	cg21968580-chr1:77919438:SNP	cg21968580	1stExon;5'UTR	NM_007034;NM_007034	DNAJB4;DNAJB4		chr1	78470640	chr1:77919438:SNP	rs2247536	551202	-0.129003	0.0095458	1.293e-41	27255	C	G	0.2817	0.0402	TRUE	35	-------------+--+------+?-----------	31.1	49.3626	0.04296	0.0014585	-0.128624	0.0119816	6.962e-27	0.013859	1.3e-20	775	FALSE	1
	cg21968580-chr1:78251924:SNP	cg21968580	1stExon;5'UTR	NM_007034;NM_007034	DNAJB4;DNAJB4		chr1	78470640	chr1:78251924:SNP	rs145001183	218716	0.303382	0.0368965	1.993e-16	8375	T	C	0.0475	0.0099	TRUE	12	+???+?????++?+???+???????+??+??++?++	0	10.0571	0.5253	0	0.303382	0.0368965	1.993e-16	0.0368965	1.993e-16	775	FALSE	1
	cg21968580-chr1:78691660:SNP	cg21968580	1stExon;5'UTR	NM_007034;NM_007034	DNAJB4;DNAJB4		chr1	78470640	chr1:78691660:SNP	rs669764	221020	0.180714	0.0090752	3.143e-88	27738	T	C	0.3232	0.0307	TRUE	36	+++++++++++++-++++++++++++++++++++++	51.4	71.9877	0.000231	0.0031723	0.175174	0.0136804	1.543e-37	0.0186658	3.612e-22	775	FALSE	1
	cg21968580-chr1:78702112:SNP	cg21968580	1stExon;5'UTR	NM_007034;NM_007034	DNAJB4;DNAJB4		chr1	78470640	chr1:78702112:SNP	rs1323097	231472	0.187279	0.0092898	2.22e-90	27741	T	C	0.2915	0.0176	TRUE	36	+++++++++++++-+++++++++-++++++++++++	57.6	82.6388	1e-05	0.004278	0.179094	0.0149702	5.526e-33	0.0219343	1.363e-17	775	FALSE	1
	cg21968580-chr1:78515096:SNP	cg21968580	1stExon;5'UTR	NM_007034;NM_007034	DNAJB4;DNAJB4		chr1	78470640	chr1:78515096:SNP	rs116399924	44456	0.30213	0.022442	2.592e-41	13235	T	C	0.0807	0.0102	TRUE	18	+++?+?+???++++?+?+???????+??+?+++?+-	35.9	26.5193	0.0655	0.0051867	0.293607	0.0293728	1.588e-23	0.0350086	6.126e-18	775	FALSE	1
	cg21968580-chr1:78733780:SNP	cg21968580	1stExon;5'UTR	NM_007034;NM_007034	DNAJB4;DNAJB4		chr1	78470640	chr1:78733780:SNP	rs1571365	263140	-0.0923194	0.0095416	3.832e-22	24997	A	C	0.3287	0.0327	TRUE	33	---+---?-?--++---------+?+----------	20.3	40.149	0.1527	0.0007758	-0.0898923	0.0110493	4.1e-16	0.0119714	1.242e-14	775	FALSE	1
	cg21968580-chr1:78466676:INDEL	cg21968580	1stExon;5'UTR	NM_007034;NM_007034	DNAJB4;DNAJB4		chr1	78470640	chr1:78466676:INDEL	chr1.78466676	3964	-0.154858	0.0159906	3.518e-22	15576	D	I	0.1478	0.0199	TRUE	19	?--??--???--?+-?----??-??+???--??-+-	52	37.4731	0.004545	0.0053946	-0.145945	0.0245807	2.896e-09	0.03329	3.291e-06	775	FALSE	1
	cg21968580-chr1:78512512:INDEL	cg21968580	1stExon;5'UTR	NM_007034;NM_007034	DNAJB4;DNAJB4		chr1	78470640	chr1:78512512:INDEL	chr1.78512512	41872	-0.13988	0.0176174	2.024e-15	23159	I	D	0.0795	0.0234	TRUE	30	+++++++?+?+++-+++++-+++??-?+-++?++-+	25.5	38.9029	0.1035	0.0032256	-0.138963	0.0212012	5.583e-11	0.0236334	3.244e-09	775	FALSE	1
	cg21968580-chr1:78124200:INDEL	cg21968580	1stExon;5'UTR	NM_007034;NM_007034	DNAJB4;DNAJB4		chr1	78470640	chr1:78124200:INDEL	chr1.78124200	346440	-0.165002	0.0121542	5.581e-42	16260	I	D	0.2948	0.0304	TRUE	20	?++??++???++?++?++++??+??+?+?++??+++	16	22.6085	0.255	0.0005768	-0.163146	0.0137182	1.292e-32	0.0144625	3.774e-30	775	FALSE	1
	cg21968580-chr1:78151240:INDEL	cg21968580	1stExon;5'UTR	NM_007034;NM_007034	DNAJB4;DNAJB4		chr1	78470640	chr1:78151240:INDEL	chr1.78151240	319400	-0.149136	0.0107021	3.874e-44	23767	D	I	0.2462	0.0361	TRUE	31	-------?-?-------------??------?----	0	26.151	0.6674	0	-0.149136	0.0107021	3.874e-44	0.0107021	3.874e-44	775	FALSE	1
	cg21968580-chr1:78607092:SNP	cg21968580	1stExon;5'UTR	NM_007034;NM_007034	DNAJB4;DNAJB4		chr1	78470640	chr1:78607092:SNP	rs7518243	136452	0.274939	0.0128183	4.67e-102	17257	C	T	0.2233	0.0123	TRUE	22	?--??--???--?--?----??-+--?-?--??---	81.6	114.348	7.69e-15	0.016483	0.241538	0.0315672	1.986e-14	0.0697973	8.178e-05	775	FALSE	1
	cg21968580-chr1:77783909:SNP	cg21968580	1stExon;5'UTR	NM_007034;NM_007034	DNAJB4;DNAJB4		chr1	78470640	chr1:77783909:SNP	rs1167197	686731	0.0944719	0.0089024	2.621e-26	27257	T	A	0.3645	0.0148	TRUE	35	------+---++-+----------?----+-----+	41.6	58.171	0.006063	0.0019976	0.0917031	0.0122213	6.212e-14	0.0152312	5.556e-10	775	FALSE	1
	cg21968580-chr1:78618191:SNP	cg21968580	1stExon;5'UTR	NM_007034;NM_007034	DNAJB4;DNAJB4		chr1	78470640	chr1:78618191:SNP	rs2025613	147551	0.125309	0.0089247	8.791e-45	26455	C	G	0.3906	0.0214	TRUE	34	++++-++?++--++++-+++++++?++++++++++-	38.5	53.6927	0.01287	0.0017221	0.121459	0.011966	3.302e-24	0.014521	6.162e-18	775	FALSE	1
	cg21968580-chr1:78453039:SNP	cg21968580	1stExon;5'UTR	NM_007034;NM_007034	DNAJB4;DNAJB4		chr1	78470640	chr1:78453039:SNP	rs11162403	17601	-0.14383	0.0163828	1.644e-18	26726	T	C	0.0788	0.022	TRUE	34	-------------+-----+---??+--+-----+-	20.6	41.5759	0.1454	0.002399	-0.143006	0.0189539	4.524e-14	0.0206403	3.205e-12	775	FALSE	1
	cg21968580-chr1:78700765:SNP	cg21968580	1stExon;5'UTR	NM_007034;NM_007034	DNAJB4;DNAJB4		chr1	78470640	chr1:78700765:SNP	rs1323098	230125	0.178209	0.0091823	6.619e-84	26732	G	C	0.3249	0.0168	TRUE	34	----?--------+----------?-----------	53.6	71.1798	0.0001283	0.0033599	0.172701	0.0141827	4.129e-34	0.0198059	2.303e-19	775	FALSE	1
	cg21968580-chr1:79107140:SNP	cg21968580	1stExon;5'UTR	NM_007034;NM_007034	DNAJB4;DNAJB4		chr1	78470640	chr1:79107140:SNP	rs35466823	636500	0.278794	0.0353531	3.121e-15	21619	T	G	0.0216	0.0067	TRUE	24	++++??+??++++++??+-+-?++?+++?-+?+??+	0	22.7518	0.4753	0	0.278794	0.0353531	3.121e-15	0.0353531	3.121e-15	775	FALSE	1
	cg21968580-chr1:77938422:SNP	cg21968580	1stExon;5'UTR	NM_007034;NM_007034	DNAJB4;DNAJB4		chr1	78470640	chr1:77938422:SNP	rs2647504	532218	-0.189926	0.0084304	2.17e-112	27740	T	A	0.4776	0.0294	TRUE	36	++++++++++++++++-++++++-++++++++++++	62.7	93.8007	2.847e-07	0.0043519	-0.182102	0.0144845	3.002e-36	0.0225937	4.236e-17	775	FALSE	1
	cg21968580-chr1:78597775:SNP	cg21968580	1stExon;5'UTR	NM_007034;NM_007034	DNAJB4;DNAJB4		chr1	78470640	chr1:78597775:SNP	rs577978	127135	0.293596	0.0100863	2.81e-186	27742	A	G	0.2227	0.0127	TRUE	36	++++++++++++++++++++++++++++++++++++	76	145.909	1.711e-15	0.011748	0.276169	0.0214812	7.924e-38	0.042048	2.902e-12	775	FALSE	1
	cg21968580-chr1:77943719:SNP	cg21968580	1stExon;5'UTR	NM_007034;NM_007034	DNAJB4;DNAJB4		chr1	78470640	chr1:77943719:SNP	rs35635429	526921	-0.141052	0.0110444	2.371e-37	27731	C	A	0.1843	0.0255	TRUE	36	+++++++++++--+++++++++++++++++++++-+	25.6	47.0196	0.08432	0.0015297	-0.137795	0.0133688	6.54e-25	0.0148373	1.97e-21	775	FALSE	1
	cg21968580-chr1:78243547:SNP	cg21968580	1stExon;5'UTR	NM_007034;NM_007034	DNAJB4;DNAJB4		chr1	78470640	chr1:78243547:SNP	rs12142441	227093	-0.172002	0.0094829	1.597e-73	26739	C	T	0.294	0.0347	TRUE	34	+++++++++++++++++++++++??+++++++++++	6.1	35.1538	0.3664	0.0002022	-0.171464	0.0099084	4.313e-67	0.0101019	5.203e-65	775	FALSE	1
	cg21968580-chr1:78504411:SNP	cg21968580	1stExon;5'UTR	NM_007034;NM_007034	DNAJB4;DNAJB4		chr1	78470640	chr1:78504411:SNP	rs6702939	33771	0.312184	0.009457	5.66e-239	27132	G	T	0.2768	0.0142	TRUE	35	--------------------------?---------	82.1	189.64	1.619e-23	0.0145331	0.293091	0.0232826	2.445e-36	0.0527476	3.25e-09	775	FALSE	1
	cg21968580-chr1:78744238:INDEL	cg21968580	1stExon;5'UTR	NM_007034;NM_007034	DNAJB4;DNAJB4		chr1	78470640	chr1:78744238:INDEL	chr1.78744238	273598	0.148499	0.0123937	4.425e-33	16739	D	I	0.2675	0.0448	TRUE	21	?++??++???++?-+?++-+??+-?+?+?++??+++	52.2	41.8539	0.002889	0.0036098	0.150471	0.0190754	3.065e-15	0.0259362	1.031e-08	775	FALSE	1
	cg21968580-chr1:78626050:SNP	cg21968580	1stExon;5'UTR	NM_007034;NM_007034	DNAJB4;DNAJB4		chr1	78470640	chr1:78626050:SNP	rs6424717	155410	0.196106	0.0097975	4.01e-89	24765	T	C	0.3045	0.0318	TRUE	33	+++++++?+?+-+++++++++++++++++++?++++	53.6	69.0204	0.0001579	0.0037152	0.188936	0.0151498	1.072e-35	0.0211322	1.695e-20	775	FALSE	1
	cg21968580-chr1:77952756:SNP	cg21968580	1stExon;5'UTR	NM_007034;NM_007034	DNAJB4;DNAJB4		chr1	78470640	chr1:77952756:SNP	rs1909202	517884	-0.150601	0.0104592	5.252e-47	27257	A	G	0.2163	0.0257	TRUE	35	-----------+---+--------?---------+-	36.9	53.8625	0.01651	0.0022682	-0.146912	0.0138421	2.581e-26	0.0165693	9.981e-20	775	FALSE	1
	cg21968580-chr1:78172669:SNP	cg21968580	1stExon;5'UTR	NM_007034;NM_007034	DNAJB4;DNAJB4		chr1	78470640	chr1:78172669:SNP	rs72683682	297971	-0.141572	0.0194264	3.155e-13	21116	A	G	0.071	0.0117	TRUE	27	---++-??-?------?------??-??---+-?-+	8.2	28.31	0.3434	0.000924	-0.138555	0.0206772	2.072e-11	0.0211523	2.187e-11	775	FALSE	1
	cg21968580-chr1:78651968:SNP	cg21968580	1stExon;5'UTR	NM_007034;NM_007034	DNAJB4;DNAJB4		chr1	78470640	chr1:78651968:SNP	rs6661223	181328	0.246031	0.012822	4.651e-82	15828	C	T	0.2502	0.0245	TRUE	20	?--??--???--?+-?---???--?-?-?--??---	67.2	58.0135	7.944e-06	0.0069455	0.227412	0.0240102	2.759e-21	0.0391501	3.293e-10	775	FALSE	1
	cg21968580-chr1:78755638:INDEL	cg21968580	1stExon;5'UTR	NM_007034;NM_007034	DNAJB4;DNAJB4		chr1	78470640	chr1:78755638:INDEL	chr1.78755638	284998	-0.0917347	0.0093461	9.679e-23	24276	I	D	0.3835	0.0318	TRUE	32	+++++++?+?+++-++++++++++?-+++++?+++-	20.5	38.9698	0.154	0.0007297	-0.0897119	0.010855	1.402e-16	0.0117489	5.814e-15	775	FALSE	1
	cg21968580-chr1:77910000:SNP	cg21968580	1stExon;5'UTR	NM_007034;NM_007034	DNAJB4;DNAJB4		chr1	78470640	chr1:77910000:SNP	rs183658428	560640	0.164783	0.0100459	1.822e-60	19829	T	C	0.4914	0.0573	TRUE	24	+++??++???++?++?++++??+-?+?++++?++++	61.4	59.5598	4.422e-05	0.0039315	0.158484	0.0171838	2.892e-20	0.0260145	2.385e-10	775	FALSE	1
	cg21968580-chr1:78333609:INDEL	cg21968580	1stExon;5'UTR	NM_007034;NM_007034	DNAJB4;DNAJB4		chr1	78470640	chr1:78333609:INDEL	chr1.78333609	137031	-0.162766	0.0118682	8.321e-43	22516	I	D	0.2017	0.0334	TRUE	30	+++++++?+?++++?++++++++??++++++?++++	0	24.0772	0.7251	0	-0.162766	0.0118682	8.321e-43	0.0118682	8.321e-43	775	FALSE	1
	cg21968580-chr1:78025551:SNP	cg21968580	1stExon;5'UTR	NM_007034;NM_007034	DNAJB4;DNAJB4		chr1	78470640	chr1:78025551:SNP	rs3509	445089	-0.145264	0.0102024	5.311e-46	27257	C	T	0.2308	0.036	TRUE	35	++++++++++++++++++++++++?+++++++++++	0	26.9998	0.7976	0	-0.145264	0.0102024	5.311e-46	0.0102024	5.311e-46	775	FALSE	1
	cg21968580-chr1:78014712:SNP	cg21968580	1stExon;5'UTR	NM_007034;NM_007034	DNAJB4;DNAJB4		chr1	78470640	chr1:78014712:SNP	rs11162362	455928	-0.12333	0.0096309	1.526e-37	27733	C	T	0.2674	0.0358	TRUE	36	++++++++++++++++++++++++++++++++++++	2.2	35.7946	0.431	7.68e-05	-0.123171	0.0097872	2.559e-36	0.0098496	5.708e-36	775	FALSE	1
	cg21968580-chr1:78535199:SNP	cg21968580	1stExon;5'UTR	NM_007034;NM_007034	DNAJB4;DNAJB4		chr1	78470640	chr1:78535199:SNP	rs666995	64559	0.327847	0.009653	7.73e-253	27119	T	C	0.2557	0.0151	TRUE	35	++++++++++++++++++++++++++?+++++++++	80.6	175.429	5.765e-21	0.0137527	0.309264	0.0228603	1.063e-41	0.0498061	4.627e-11	775	FALSE	1
	cg21968580-chr1:78313494:SNP	cg21968580	1stExon;5'UTR	NM_007034;NM_007034	DNAJB4;DNAJB4		chr1	78470640	chr1:78313494:SNP	rs10873956	157146	-0.142096	0.0149557	2.077e-21	25227	G	A	0.1068	0.04	TRUE	32	++++++++++++++?+++?-+?++?-++++++++++	0	28.6715	0.5863	0	-0.142096	0.0149557	2.077e-21	0.0149557	2.077e-21	775	FALSE	1
	cg21968580-chr1:77990503:INDEL	cg21968580	1stExon;5'UTR	NM_007034;NM_007034	DNAJB4;DNAJB4		chr1	78470640	chr1:77990503:INDEL	chr1.77990503	480137	-0.173274	0.0106068	5.459e-60	20905	D	I	0.303	0.0222	TRUE	27	------??-?----------?--??+??---?----	54.3	56.8542	0.0004374	0.0036802	-0.168229	0.0167113	7.744e-24	0.0231938	7.977e-14	775	FALSE	1
	cg21968580-chr1:78619798:SNP	cg21968580	1stExon;5'UTR	NM_007034;NM_007034	DNAJB4;DNAJB4		chr1	78470640	chr1:78619798:SNP	rs12083265	149158	0.200237	0.009506	1.7e-98	26460	G	A	0.3002	0.0286	TRUE	34	-------?----------------?-----------	52.4	69.3934	0.000215	0.0034317	0.193573	0.0145065	1.285e-40	0.0199896	1.283e-23	775	FALSE	1
	cg21968580-chr1:77957236:SNP	cg21968580	1stExon;5'UTR	NM_007034;NM_007034	DNAJB4;DNAJB4		chr1	78470640	chr1:77957236:SNP	rs2454328	513404	-0.143122	0.0109738	7.046e-39	27733	A	G	0.1871	0.0257	TRUE	36	-----------++--+------------------+-	21.2	44.4052	0.1324	0.0011816	-0.140348	0.0128425	8.431e-28	0.0139227	8.696e-25	775	FALSE	1
	cg21968580-chr1:78171290:SNP	cg21968580	1stExon;5'UTR	NM_007034;NM_007034	DNAJB4;DNAJB4		chr1	78470640	chr1:78171290:SNP	rs278840	299350	-0.168057	0.0094763	2.277e-70	26704	C	A	0.296	0.0359	TRUE	34	+++++++++++++++++++++++??+++++++++++	0	30.8807	0.573	0	-0.168057	0.0094763	2.277e-70	0.0094763	2.277e-70	775	FALSE	1
	cg21968580-chr1:78373916:SNP	cg21968580	1stExon;5'UTR	NM_007034;NM_007034	DNAJB4;DNAJB4		chr1	78470640	chr1:78373916:SNP	rs9662129	96724	-0.161739	0.0113557	4.954e-46	26738	C	T	0.1798	0.0214	TRUE	34	+++++++++++++-+++++++++??+++++++++++	10.9	37.0532	0.2873	0.0005452	-0.161262	0.012266	1.77e-39	0.0127504	7.161e-37	775	FALSE	1
	cg21968580-chr1:77967830:SNP	cg21968580	1stExon;5'UTR	NM_007034;NM_007034	DNAJB4;DNAJB4		chr1	78470640	chr1:77967830:SNP	rs2351034	502810	-0.137426	0.0087194	5.778e-56	27740	C	A	0.392	0.0294	TRUE	36	++++++-+++++-+++++++++++++++++++++-+	44	62.4576	0.002921	0.002176	-0.133177	0.0122568	1.681e-27	0.0155598	1.027e-18	775	FALSE	1
	cg21968580-chr1:78600382:SNP	cg21968580	1stExon;5'UTR	NM_007034;NM_007034	DNAJB4;DNAJB4		chr1	78470640	chr1:78600382:SNP	rs114113740	129742	0.252802	0.0302363	6.224e-17	23133	A	G	0.0283	0.0102	TRUE	28	++++++-++++-+-+??+-?+?+-?+??+++++?--	24.2	35.6205	0.1238	0.0085129	0.235211	0.0373626	3.067e-10	0.03989	2.335e-10	775	FALSE	1
	cg21968580-chr1:78449443:SNP	cg21968580	1stExon;5'UTR	NM_007034;NM_007034	DNAJB4;DNAJB4		chr1	78470640	chr1:78449443:SNP	rs11162402	21197	-0.157697	0.0157846	1.676e-23	16746	G	C	0.1425	0.0259	TRUE	21	?++??++???++?-+?++++??+?+-?+?-+??+-+	40.8	33.7578	0.02781	0.0036845	-0.150998	0.0216928	3.385e-12	0.0266427	3.239e-09	775	FALSE	1
	cg21968580-chr1:78314905:SNP	cg21968580	1stExon;5'UTR	NM_007034;NM_007034	DNAJB4;DNAJB4		chr1	78470640	chr1:78314905:SNP	rs6667733	155735	-0.143162	0.0148747	6.295e-22	25214	C	T	0.108	0.0394	TRUE	32	++++++++++++++?+++?-+?++?-++++++++++	0	27.6753	0.6379	0	-0.143162	0.0148747	6.295e-22	0.0148747	6.295e-22	775	FALSE	1
	cg21968580-chr1:78518939:SNP	cg21968580	1stExon;5'UTR	NM_007034;NM_007034	DNAJB4;DNAJB4		chr1	78470640	chr1:78518939:SNP	rs7537908	48299	0.416951	0.010507	0	25831	G	A	0.209	0.0144	TRUE	33	-------?----------------?-?---------	84.8	210.062	4.518e-28	0.0205869	0.388611	0.0279986	8.414e-44	0.0689729	1.493e-09	775	FALSE	1
	cg21968580-chr1:78790397:SNP	cg21968580	1stExon;5'UTR	NM_007034;NM_007034	DNAJB4;DNAJB4		chr1	78470640	chr1:78790397:SNP	rs1328449	319757	0.209569	0.0156167	4.648e-41	26649	G	A	0.084	0.015	TRUE	34	----------+--+----------?+?--------+	66.4	98.1556	2.181e-08	0.0165534	0.216821	0.0281441	1.319e-14	0.0464506	6.432e-06	775	FALSE	1
	cg21968580-chr1:78723333:SNP	cg21968580	1stExon;5'UTR	NM_007034;NM_007034	DNAJB4;DNAJB4		chr1	78470640	chr1:78723333:SNP	rs12118523	252693	-0.0947667	0.0096221	6.933e-23	24388	A	G	0.3327	0.0336	TRUE	32	-------?-?--++---------+?+?---------	29.6	44.0161	0.06082	0.0012626	-0.0911472	0.011978	2.75e-14	0.0136622	4.021e-12	775	FALSE	1
	cg21968580-chr1:78640309:SNP	cg21968580	1stExon;5'UTR	NM_007034;NM_007034	DNAJB4;DNAJB4		chr1	78470640	chr1:78640309:SNP	rs1770307	169669	0.35867	0.0105769	4.63e-252	27744	G	A	0.1921	0.0139	TRUE	36	-------------+----------------------	77.4	155.079	4.694e-17	0.013978	0.341153	0.0231795	4.948e-49	0.0468645	1.958e-14	775	FALSE	1
	cg21968580-chr1:78625201:SNP	cg21968580	1stExon;5'UTR	NM_007034;NM_007034	DNAJB4;DNAJB4		chr1	78470640	chr1:78625201:SNP	rs139108513	154561	0.199493	0.0094127	1.09e-99	26955	C	T	0.3006	0.0287	TRUE	35	-------?---+------------------------	52.8	72.0501	0.0001513	0.0035133	0.193107	0.0144059	5.674e-41	0.0199467	1.504e-23	775	FALSE	1
	cg21968580-chr1:78006340:SNP	cg21968580	1stExon;5'UTR	NM_007034;NM_007034	DNAJB4;DNAJB4		chr1	78470640	chr1:78006340:SNP	rs6695989	464300	-0.123945	0.0096206	5.591e-38	27744	A	G	0.2678	0.036	TRUE	36	------------------------------------	0	34.792	0.4781	0	-0.123945	0.0096206	5.591e-38	0.0096206	5.591e-38	775	FALSE	1
	cg21968580-chr1:78752617:INDEL	cg21968580	1stExon;5'UTR	NM_007034;NM_007034	DNAJB4;DNAJB4		chr1	78470640	chr1:78752617:INDEL	chr1.78752617	281977	0.157342	0.0104491	3.061e-51	24276	D	I	0.2552	0.036	TRUE	32	+++++++?+?+++-++++-++++-?++++++?++++	48.9	60.6898	0.001119	0.0033932	0.161889	0.0153819	6.648e-26	0.0204565	1.454e-14	775	FALSE	1
	cg21968580-chr1:78806226:SNP	cg21968580	1stExon;5'UTR	NM_007034;NM_007034	DNAJB4;DNAJB4		chr1	78470640	chr1:78806226:SNP	rs6424766	335586	0.0904684	0.0110447	2.588e-16	26451	T	A	0.2	0.0376	TRUE	34	-------?-----+--+-+----+?-----+---+-	25.8	44.445	0.08809	0.0014571	0.090896	0.0133147	8.687e-12	0.0148752	1.188e-09	775	FALSE	1
	cg21968580-chr1:77997674:INDEL	cg21968580	1stExon;5'UTR	NM_007034;NM_007034	DNAJB4;DNAJB4		chr1	78470640	chr1:77997674:INDEL	chr1.77997674	472966	-0.114808	0.0116795	8.369e-23	15807	D	I	0.3749	0.0287	TRUE	19	?--??--???--?--?--?-??-??-?-?--??---	31	26.0747	0.09806	0.0011981	-0.11216	0.0148627	4.475e-14	0.0169189	1.154e-11	775	FALSE	1
	cg21968580-chr1:78798515:SNP	cg21968580	1stExon;5'UTR	NM_007034;NM_007034	DNAJB4;DNAJB4		chr1	78470640	chr1:78798515:SNP	rs74091412	327875	0.189537	0.0150785	3.086e-36	26642	T	C	0.0904	0.0154	TRUE	34	++++++++++-+--+++-++++++?-?++++++++-	62.7	88.4289	5.876e-07	0.0131259	0.193561	0.0257823	6.025e-14	0.0404053	2.72e-06	775	FALSE	1
	cg21968580-chr1:78495082:SNP	cg21968580	1stExon;5'UTR	NM_007034;NM_007034	DNAJB4;DNAJB4		chr1	78470640	chr1:78495082:SNP	rs4107671	24442	-0.15565	0.0125504	2.547e-35	27222	G	A	0.1372	0.0223	TRUE	35	+++++++++++++-+++++++++?+-++--++++-+	26.7	46.3588	0.07683	0.0020286	-0.153501	0.0152148	6.183e-24	0.0171123	9.392e-20	775	FALSE	1
	cg21968580-chr1:78753528:SNP	cg21968580	1stExon;5'UTR	NM_007034;NM_007034	DNAJB4;DNAJB4		chr1	78470640	chr1:78753528:SNP	rs1340157	282888	0.154242	0.0104489	2.594e-49	24268	T	G	0.2569	0.0357	TRUE	32	+++++++?+?+++-++++-++++-?++++++?++++	48.3	59.9378	0.001373	0.0033077	0.159495	0.0152906	1.792e-25	0.0202028	2.263e-14	775	FALSE	1
	cg21968580-chr1:78070611:SNP	cg21968580	1stExon;5'UTR	NM_007034;NM_007034	DNAJB4;DNAJB4		chr1	78470640	chr1:78070611:SNP	rs4949817	400029	-0.171183	0.0096348	1.27e-70	25878	G	T	0.2951	0.0352	TRUE	33	++++++?++++++++++++++++??+++++++++++	0	31.907	0.4714	0	-0.171183	0.0096348	1.27e-70	0.0096348	1.27e-70	775	FALSE	1
	cg21968580-chr1:77811676:SNP	cg21968580	1stExon;5'UTR	NM_007034;NM_007034	DNAJB4;DNAJB4		chr1	78470640	chr1:77811676:SNP	rs1453975	658964	0.0941092	0.0089079	4.347e-26	27252	C	T	0.363	0.0144	TRUE	35	------+---++-+----------?----------+	42.5	59.1765	0.004746	0.0020834	0.0911079	0.0123381	1.533e-13	0.0155042	1.28e-09	775	FALSE	1
	cg21968580-chr1:78640222:SNP	cg21968580	1stExon;5'UTR	NM_007034;NM_007034	DNAJB4;DNAJB4		chr1	78470640	chr1:78640222:SNP	rs1770306	169582	0.187034	0.0090897	4.45e-94	27744	A	C	0.3205	0.0274	TRUE	36	++++++++++++++++++++++++++++++++++++	42.1	60.4666	0.004773	0.0021901	0.183236	0.0125263	1.861e-48	0.0157034	1.045e-32	775	FALSE	1
	cg21968580-chr1:77834383:SNP	cg21968580	1stExon;5'UTR	NM_007034;NM_007034	DNAJB4;DNAJB4		chr1	78470640	chr1:77834383:SNP	rs55944358	636257	0.0920383	0.0091705	1.055e-23	27240	C	T	0.3249	0.0365	TRUE	35	------+-----+-----------?--+-------+	25.5	45.6239	0.0879	0.0010197	0.090144	0.0110513	3.437e-16	0.0123056	7.469e-14	775	FALSE	1
	cg21968580-chr1:78495077:SNP	cg21968580	1stExon;5'UTR	NM_007034;NM_007034	DNAJB4;DNAJB4		chr1	78470640	chr1:78495077:SNP	rs10782658	24437	-0.163232	0.0114852	7.683e-46	26735	G	A	0.1734	0.0185	TRUE	34	+++++++++++++-+-+++++++??+++++++++++	25.1	44.0313	0.09498	0.0015177	-0.161594	0.0137385	6.116e-32	0.0153245	1.713e-26	775	FALSE	1
	cg21968580-chr1:78726451:SNP	cg21968580	1stExon;5'UTR	NM_007034;NM_007034	DNAJB4;DNAJB4		chr1	78470640	chr1:78726451:SNP	rs4553137	255811	-0.0938132	0.0095364	7.773e-23	24997	A	C	0.3306	0.0335	TRUE	33	-------?-?--++---------+?+----------	22.3	41.1759	0.1283	0.0008726	-0.0913247	0.0112083	3.702e-16	0.012271	2.087e-14	775	FALSE	1
	cg21968580-chr1:78364957:SNP	cg21968580	1stExon;5'UTR	NM_007034;NM_007034	DNAJB4;DNAJB4		chr1	78470640	chr1:78364957:SNP	rs7535958	105683	-0.151364	0.0192386	3.611e-15	13713	T	C	0.1254	0.053	TRUE	17	?--??-????--?-??--?+??-??+?-?--??---	28.2	22.2839	0.1343	0.002559	-0.151161	0.0240575	3.314e-10	0.0267944	1.613e-08	775	FALSE	1
	cg21968580-chr1:78767177:SNP	cg21968580	1stExon;5'UTR	NM_007034;NM_007034	DNAJB4;DNAJB4		chr1	78470640	chr1:78767177:SNP	rs12728306	296537	0.148648	0.0099261	1.063e-50	26473	C	T	0.2608	0.0308	TRUE	34	-------?-----+----+----+?-----------	41.1	56.0573	0.007371	0.0023696	0.152503	0.0135499	2.191e-29	0.0168616	1.189e-18	775	FALSE	1
	cg21968580-chr1:78773772:SNP	cg21968580	1stExon;5'UTR	NM_007034;NM_007034	DNAJB4;DNAJB4		chr1	78470640	chr1:78773772:SNP	rs12140765	303132	-0.0887605	0.0092262	6.553e-22	26453	C	T	0.3372	0.0325	TRUE	34	+++++++?+++++-+++++++++-?-+++-++++++	12.5	37.7327	0.2617	0.0004207	-0.0873529	0.0100999	5.201e-18	0.0105494	3.969e-17	775	FALSE	1
	cg21968580-chr1:78160252:SNP	cg21968580	1stExon;5'UTR	NM_007034;NM_007034	DNAJB4;DNAJB4		chr1	78470640	chr1:78160252:SNP	rs202097262	310388	0.365299	0.0142669	1.36e-144	13599	T	A	0.2203	0.0149	TRUE	17	?--??-????--?--?----??-??-???--???--	85.7	111.688	2.141e-16	0.0216713	0.32872	0.040393	4.017e-16	0.0995903	0.0002444	775	FALSE	1
	cg21968580-chr1:78531345:SNP	cg21968580	1stExon;5'UTR	NM_007034;NM_007034	DNAJB4;DNAJB4		chr1	78470640	chr1:78531345:SNP	rs11162411	60705	0.191889	0.0087719	4.46e-106	27119	A	T	0.3816	0.0152	TRUE	35	++++++++++++++++++++++++++?++++++++-	70.4	114.975	1.009e-10	0.0064981	0.180934	0.0169231	1.115e-26	0.0296632	9.871e-11	775	FALSE	1
	cg21968580-chr1:78619038:SNP	cg21968580	1stExon;5'UTR	NM_007034;NM_007034	DNAJB4;DNAJB4		chr1	78470640	chr1:78619038:SNP	rs11162417	148398	0.136088	0.0092011	1.688e-49	24996	C	T	0.3814	0.0269	TRUE	33	----+--?-?-+------------?----------+	33.8	48.3694	0.0318	0.0014508	0.132654	0.0118627	4.97e-29	0.0139078	1.306e-22	775	FALSE	1
	cg21968580-chr1:78649146:SNP	cg21968580	1stExon;5'UTR	NM_007034;NM_007034	DNAJB4;DNAJB4		chr1	78470640	chr1:78649146:SNP	rs647400	178506	0.358419	0.0105792	1.33e-251	27745	A	G	0.192	0.014	TRUE	36	+++++++++++++-++++++++++++++++++++++	77.6	156.237	2.969e-17	0.0141192	0.340777	0.0232695	1.454e-48	0.0472247	3.208e-14	775	FALSE	1
	cg21968580-chr1:78751358:SNP	cg21968580	1stExon;5'UTR	NM_007034;NM_007034	DNAJB4;DNAJB4		chr1	78470640	chr1:78751358:SNP	rs11162450	280718	0.161978	0.0097743	1.112e-61	27750	G	A	0.2532	0.0345	TRUE	36	-------------+----+----+------------	45.5	64.2491	0.001855	0.0029066	0.166567	0.013861	2.894e-33	0.0179425	1.754e-19	775	FALSE	1
	cg21968580-chr1:78323007:INDEL	cg21968580	1stExon;5'UTR	NM_007034;NM_007034	DNAJB4;DNAJB4		chr1	78470640	chr1:78323007:INDEL	chr1.78323007	147633	-0.149844	0.0184304	4.284e-16	8944	I	D	0.2241	0.0491	TRUE	11	?++???+???++?+???+????+??+????????++	0	8.62071	0.5684	0	-0.149844	0.0184304	4.284e-16	0.0184304	4.284e-16	775	FALSE	1
	cg21968580-chr1:78489159:SNP	cg21968580	1stExon;5'UTR	NM_007034;NM_007034	DNAJB4;DNAJB4		chr1	78470640	chr1:78489159:SNP	rs7538210	18519	-0.145502	0.0165012	1.169e-18	26745	A	G	0.0775	0.0222	TRUE	34	-------------+-----+---??+--+-----+-	18.9	40.6883	0.168	0.0021826	-0.145029	0.0188638	1.492e-14	0.0203457	8.585e-13	775	FALSE	1
	cg21968580-chr1:78236891:SNP	cg21968580	1stExon;5'UTR	NM_007034;NM_007034	DNAJB4;DNAJB4		chr1	78470640	chr1:78236891:SNP	rs61777140	233749	0.319963	0.0102686	3.78e-213	23769	G	A	0.2588	0.0176	TRUE	31	------?--?-------------??-?---------	75.5	122.634	3.682e-13	0.010277	0.306817	0.0218763	1.094e-44	0.041976	2.488e-14	775	FALSE	1
	cg21968580-chr1:78575849:SNP	cg21968580	1stExon;5'UTR	NM_007034;NM_007034	DNAJB4;DNAJB4		chr1	78470640	chr1:78575849:SNP	rs11589864	105209	0.23203	0.0096637	2.16e-127	26942	C	A	0.2654	0.0212	TRUE	35	-------?----------------------------	61.7	88.73	8.934e-07	0.0053316	0.223335	0.016424	4.108e-42	0.0252194	3.565e-20	775	FALSE	1
	cg21968580-chr1:78476743:SNP	cg21968580	1stExon;5'UTR	NM_007034;NM_007034	DNAJB4;DNAJB4		chr1	78470640	chr1:78476743:SNP	rs6702465	6103	-0.153668	0.0125436	1.666e-34	27231	C	A	0.1373	0.0224	TRUE	35	+++++++++++++-+++++++++?+-++--++++-+	25.6	45.6781	0.08704	0.0019147	-0.151547	0.0150803	9.251e-24	0.016852	7.606e-20	775	FALSE	1
	cg21968580-chr1:77939381:SNP	cg21968580	1stExon;5'UTR	NM_007034;NM_007034	DNAJB4;DNAJB4		chr1	78470640	chr1:77939381:SNP	rs12754926	531259	-0.183383	0.0085294	1.55e-102	27229	C	T	0.4652	0.0325	TRUE	35	++++++++++++++++-++++++-?+++++++++++	55.9	77.1297	3.395e-05	0.0032713	-0.178292	0.0135087	8.969e-40	0.0193492	2.602e-21	775	FALSE	1
	cg21968580-chr1:78400540:SNP	cg21968580	1stExon;5'UTR	NM_007034;NM_007034	DNAJB4;DNAJB4		chr1	78470640	chr1:78400540:SNP	rs1780050	70100	0.19664	0.0087264	1.93e-112	26633	C	A	0.4098	0.0299	TRUE	34	-------------+---------?--?---------	67.6	101.908	5.884e-09	0.005487	0.185689	0.0161718	1.62e-30	0.0269482	2.943e-13	775	FALSE	1
	cg21968580-chr1:77918347:SNP	cg21968580	1stExon;5'UTR	NM_007034;NM_007034	DNAJB4;DNAJB4		chr1	78470640	chr1:77918347:SNP	rs12044354	552293	-0.129192	0.009547	1.011e-41	27256	G	A	0.2816	0.0402	TRUE	35	+++++++++++++-++-++++++-?+++++++++++	31.4	49.5425	0.04143	0.001476	-0.128807	0.0120071	7.554e-27	0.0139113	1.59e-20	775	FALSE	1
	cg21968580-chr1:78501215:SNP	cg21968580	1stExon;5'UTR	NM_007034;NM_007034	DNAJB4;DNAJB4		chr1	78470640	chr1:78501215:SNP	rs6424659	30575	0.311938	0.0094571	1.36e-238	27137	C	T	0.277	0.0143	TRUE	35	--------------------------?---------	82.1	189.914	1.444e-23	0.0145599	0.292565	0.0233032	3.746e-36	0.0528246	3.523e-09	775	FALSE	1
	cg21968580-chr1:78483751:INDEL	cg21968580	1stExon;5'UTR	NM_007034;NM_007034	DNAJB4;DNAJB4		chr1	78470640	chr1:78483751:INDEL	chr1.78483751	13111	-0.161591	0.0146556	2.865e-28	16260	D	I	0.1751	0.021	TRUE	20	?--??--???--?+-?----??-??-?-?--??---	39.8	31.5359	0.03523	0.002906	-0.155353	0.0199675	7.237e-15	0.0243251	3.074e-11	775	FALSE	1
	cg21968580-chr1:77831350:SNP	cg21968580	1stExon;5'UTR	NM_007034;NM_007034	DNAJB4;DNAJB4		chr1	78470640	chr1:77831350:SNP	rs61564607	639290	0.0850569	0.0088504	7.218e-22	26639	G	A	0.3976	0.041	TRUE	34	------+-----+--+--------?-?+--------	9.1	36.2849	0.318	0.0002687	0.0842371	0.009447	4.798e-19	0.0097314	2.321e-18	775	FALSE	1
	cg21968580-chr1:77786210:SNP	cg21968580	1stExon;5'UTR	NM_007034;NM_007034	DNAJB4;DNAJB4		chr1	78470640	chr1:77786210:SNP	rs61784659	684430	-0.110019	0.0088114	8.911e-36	27734	T	G	0.3618	0.0276	TRUE	36	-------------+----------------------	21.8	44.7436	0.1252	0.0007881	-0.10751	0.0103125	1.901e-25	0.0112644	1.561e-22	775	FALSE	1
	cg21968580-chr1:78005179:SNP	cg21968580	1stExon;5'UTR	NM_007034;NM_007034	DNAJB4;DNAJB4		chr1	78470640	chr1:78005179:SNP	rs6692369	465461	-0.123536	0.0096248	1.042e-37	27738	A	G	0.2672	0.0357	TRUE	36	------------------------------------	0	34.2324	0.505	0	-0.123536	0.0096248	1.042e-37	0.0096248	1.042e-37	775	FALSE	1
	cg21968580-chr1:78740026:SNP	cg21968580	1stExon;5'UTR	NM_007034;NM_007034	DNAJB4;DNAJB4		chr1	78470640	chr1:78740026:SNP	rs1417102	269386	0.162938	0.0097799	2.54e-62	27747	A	G	0.2519	0.0336	TRUE	36	+++++++++++++-++++-++++-++++++++++++	46.9	65.9174	0.001203	0.003076	0.167847	0.0140548	7.119e-33	0.0184191	9.057e-19	775	FALSE	1
	cg21968580-chr1:78716854:SNP	cg21968580	1stExon;5'UTR	NM_007034;NM_007034	DNAJB4;DNAJB4		chr1	78470640	chr1:78716854:SNP	rs585677	246214	0.287597	0.010518	1.3e-164	27256	C	T	0.201	0.0186	TRUE	35	-------------+----------?-----------	70.4	115.002	9.991e-11	0.0093341	0.274647	0.0202289	5.482e-42	0.0355763	6.27e-16	775	FALSE	1
	cg21968580-chr1:78594216:SNP	cg21968580	1stExon;5'UTR	NM_007034;NM_007034	DNAJB4;DNAJB4		chr1	78470640	chr1:78594216:SNP	rs599293	123576	0.2851	0.0100009	9.47e-179	27719	G	T	0.2283	0.0145	TRUE	36	-----------------------+------------	74.1	135.025	1.125e-13	0.0104174	0.272505	0.0205199	3.024e-40	0.038582	1.474e-13	775	FALSE	1
	cg21968580-chr1:77941054:SNP	cg21968580	1stExon;5'UTR	NM_007034;NM_007034	DNAJB4;DNAJB4		chr1	78470640	chr1:77941054:SNP	rs11577058	529586	-0.17206	0.016221	2.758e-26	7497	A	G	0.4632	0.0258	TRUE	11	-??--???-???-??-????--????-?-???-???	57	23.2474	0.009869	0.0039631	-0.177605	0.0257422	5.224e-12	0.0377096	5.049e-06	775	FALSE	1
	cg21968580-chr1:78353663:INDEL	cg21968580	1stExon;5'UTR	NM_007034;NM_007034	DNAJB4;DNAJB4		chr1	78470640	chr1:78353663:INDEL	chr1.78353663	116977	-0.145	0.0188384	1.393e-14	10830	I	D	0.1705	0.0539	TRUE	14	?++??+????++?+??++?+??+??+???????+-+	15.4	15.3752	0.2845	0.0009546	-0.143288	0.021409	2.188e-11	0.0222804	7.617e-11	775	FALSE	1
	cg21968580-chr1:78726250:SNP	cg21968580	1stExon;5'UTR	NM_007034;NM_007034	DNAJB4;DNAJB4		chr1	78470640	chr1:78726250:SNP	rs10873968	255610	-0.0955813	0.0095003	8.227e-24	24997	T	C	0.3375	0.0351	TRUE	33	-------?-?---+---------+?+----------	19.2	39.6071	0.1669	0.0007179	-0.0936183	0.0109115	9.508e-18	0.0117587	4.345e-16	775	FALSE	1
	cg21968580-chr1:78256947:SNP	cg21968580	1stExon;5'UTR	NM_007034;NM_007034	DNAJB4;DNAJB4		chr1	78470640	chr1:78256947:SNP	rs1166587	213693	-0.151566	0.0128368	3.585e-32	18516	C	A	0.2079	0.0191	TRUE	22	?++??+++?+++?++?++++??+??+?+?++??+++	2.5	21.5398	0.4264	9.54e-05	-0.151387	0.013081	5.644e-31	0.0131668	1.158e-30	775	FALSE	1
	cg21968580-chr1:78623909:SNP	cg21968580	1stExon;5'UTR	NM_007034;NM_007034	DNAJB4;DNAJB4		chr1	78470640	chr1:78623909:SNP	rs1359043	153269	0.202724	0.009267	4.41e-106	27741	A	G	0.3009	0.028	TRUE	36	+++++++++++-++++++++++++++++++++++++	52.6	73.8727	0.0001354	0.0034738	0.196766	0.014135	4.756e-44	0.0195594	3.596e-25	775	FALSE	1
	cg21968580-chr1:78606578:SNP	cg21968580	1stExon;5'UTR	NM_007034;NM_007034	DNAJB4;DNAJB4		chr1	78470640	chr1:78606578:SNP	rs494496	135938	0.292898	0.0100748	8.06e-186	27747	A	G	0.2236	0.0128	TRUE	36	+++++++++++++++++++++++-++++++++++++	75.9	144.964	2.469e-15	0.011622	0.275645	0.0213907	5.382e-38	0.0417284	2.232e-12	775	FALSE	1
	cg21968580-chr1:78723269:SNP	cg21968580	1stExon;5'UTR	NM_007034;NM_007034	DNAJB4;DNAJB4		chr1	78470640	chr1:78723269:SNP	rs1417100	252629	-0.0937943	0.0092989	6.336e-24	24387	G	A	0.3881	0.0314	TRUE	32	+++++++?+?+++-++++++++++?-?+++++++++	24.5	41.0589	0.1069	0.0009112	-0.0907891	0.0111248	3.323e-16	0.0123163	2.627e-14	775	FALSE	1
	cg21968580-chr1:78374546:SNP	cg21968580	1stExon;5'UTR	NM_007034;NM_007034	DNAJB4;DNAJB4		chr1	78470640	chr1:78374546:SNP	rs1780044	96094	-0.1618	0.0113538	4.432e-46	26738	T	C	0.1799	0.0214	TRUE	34	-------------+---------??-----------	10.9	37.043	0.2877	0.0005436	-0.161326	0.0122617	1.554e-39	0.0127447	6.268e-37	775	FALSE	1
	cg21968580-chr1:78583725:SNP	cg21968580	1stExon;5'UTR	NM_007034;NM_007034	DNAJB4;DNAJB4		chr1	78470640	chr1:78583725:SNP	rs507045	113085	0.317017	0.0102667	2.35e-209	27749	G	A	0.2116	0.0157	TRUE	36	------------------------------------	75.2	141.226	1.048e-14	0.011661	0.301709	0.021544	1.467e-44	0.0414265	1.971e-14	775	FALSE	1
	cg21968580-chr1:78592234:INDEL	cg21968580	1stExon;5'UTR	NM_007034;NM_007034	DNAJB4;DNAJB4		chr1	78470640	chr1:78592234:INDEL	chr1.78592234	121594	0.2965	0.0134584	1.46e-107	15309	D	I	0.2291	0.0159	TRUE	19	?++??++???++?++?+++???+??+?+?++??+++	76.5	76.4947	3.492e-09	0.0115438	0.272372	0.0296514	4.084e-20	0.0571943	2.171e-07	775	FALSE	1
	cg21968580-chr1:78724011:SNP	cg21968580	1stExon;5'UTR	NM_007034;NM_007034	DNAJB4;DNAJB4		chr1	78470640	chr1:78724011:SNP	rs4650395	253371	0.154348	0.0102755	5.351e-51	24998	C	G	0.2566	0.0349	TRUE	33	+++++++?+?+++-++++-++++-?+++++++++++	43.3	56.4324	0.004871	0.0026955	0.157835	0.0143199	2.99e-28	0.018121	1.628e-17	775	FALSE	1
	cg21968580-chr1:78483422:SNP	cg21968580	1stExon;5'UTR	NM_007034;NM_007034	DNAJB4;DNAJB4		chr1	78470640	chr1:78483422:SNP	rs6424653	12782	-0.162451	0.0114816	1.899e-45	26748	T	A	0.1736	0.0185	TRUE	34	+++++++++++++-+-+++++++??+++++++++++	24.2	43.5539	0.1035	0.0014511	-0.160849	0.013649	4.683e-32	0.0151536	8.174e-27	775	FALSE	1
	cg21968580-chr1:78198554:SNP	cg21968580	1stExon;5'UTR	NM_007034;NM_007034	DNAJB4;DNAJB4		chr1	78470640	chr1:78198554:SNP	rs115778101	272086	0.295946	0.0371054	1.514e-15	8375	C	T	0.0469	0.009	TRUE	12	-???-?????--?-???-???????-??-??--?--	0	9.70632	0.557	0	0.295946	0.0371054	1.514e-15	0.0371054	1.514e-15	775	FALSE	1
	cg21968580-chr1:78636339:SNP	cg21968580	1stExon;5'UTR	NM_007034;NM_007034	DNAJB4;DNAJB4		chr1	78470640	chr1:78636339:SNP	rs1621088	165699	0.203057	0.0092715	2.53e-106	27741	C	T	0.2998	0.0285	TRUE	36	-----------+------------------------	50.5	70.7679	0.0003247	0.0031994	0.197405	0.0138379	3.589e-46	0.0187463	2.433e-27	775	FALSE	1
	cg21968580-chr1:78074662:SNP	cg21968580	1stExon;5'UTR	NM_007034;NM_007034	DNAJB4;DNAJB4		chr1	78470640	chr1:78074662:SNP	rs11162368	395978	-0.17141	0.0096314	7.47e-71	25885	G	T	0.2952	0.0353	TRUE	33	++++++?++++++++++++++++??+++++++++++	0	32.0024	0.4666	2e-07	-0.171409	0.009632	7.613e-71	0.0096322	7.652e-71	775	FALSE	1
	cg21968580-chr1:77942591:INDEL	cg21968580	1stExon;5'UTR	NM_007034;NM_007034	DNAJB4;DNAJB4		chr1	78470640	chr1:77942591:INDEL	chr1.77942591	528049	-0.180949	0.0108176	8.292e-63	16768	D	I	0.4889	0.0273	TRUE	21	?--??--???--?--?----??--?-?-?--??---	64.3	55.9639	2.944e-05	0.0045346	-0.16583	0.0192948	8.359e-18	0.0302697	2.26e-09	775	FALSE	1
	cg21968580-chr1:77884514:SNP	cg21968580	1stExon;5'UTR	NM_007034;NM_007034	DNAJB4;DNAJB4		chr1	78470640	chr1:77884514:SNP	rs12404204	586126	-0.101547	0.0109007	1.212e-20	27122	A	G	0.1913	0.0149	TRUE	35	----+--------+-+--+--+---+?-+-------	38.5	55.2923	0.01194	0.0026418	-0.0944603	0.0146172	1.031e-10	0.0177272	1.014e-08	775	FALSE	1
	cg21968580-chr1:78203519:SNP	cg21968580	1stExon;5'UTR	NM_007034;NM_007034	DNAJB4;DNAJB4		chr1	78470640	chr1:78203519:SNP	rs6687501	267121	-0.170601	0.0094863	2.607e-72	26748	A	G	0.2945	0.0357	TRUE	34	-----------------------??-----------	0	32.2471	0.5044	0	-0.170601	0.0094863	2.607e-72	0.0094863	2.607e-72	775	FALSE	1
	cg21968580-chr1:78148776:INDEL	cg21968580	1stExon;5'UTR	NM_007034;NM_007034	DNAJB4;DNAJB4		chr1	78470640	chr1:78148776:INDEL	chr1.78148776	321864	0.38289	0.0112703	5.53e-253	21947	I	D	0.2191	0.0211	TRUE	28	------??-?-----------?-??-?----?----	83.3	162.009	3.275e-21	0.0181532	0.359585	0.0289623	2.15e-35	0.0676255	1.497e-08	775	FALSE	1
	cg21968580-chr1:78690289:INDEL	cg21968580	1stExon;5'UTR	NM_007034;NM_007034	DNAJB4;DNAJB4		chr1	78470640	chr1:78690289:INDEL	chr1.78690289	219649	0.303844	0.019695	1.071e-53	7503	D	I	0.2126	0.0111	TRUE	11	+??++???+???+??+????++????+?+???+???	60.1	25.0473	0.005257	0.0065921	0.316806	0.0321707	7.017e-23	0.0493307	7.306e-10	775	FALSE	1
	cg21968580-chr1:78742020:SNP	cg21968580	1stExon;5'UTR	NM_007034;NM_007034	DNAJB4;DNAJB4		chr1	78470640	chr1:78742020:SNP	rs7529466	271380	0.160251	0.0099138	8.983e-59	26996	A	G	0.2533	0.0339	TRUE	35	+++++++++++++-++++-++++-+++++++?++++	45.8	62.7527	0.001927	0.0029438	0.164638	0.01412	2.043e-31	0.0182975	1.986e-18	775	FALSE	1
	cg21968580-chr1:78036366:SNP	cg21968580	1stExon;5'UTR	NM_007034;NM_007034	DNAJB4;DNAJB4		chr1	78470640	chr1:78036366:SNP	rs11162366	434274	-0.158922	0.009852	1.548e-58	26358	T	A	0.2685	0.0348	TRUE	34	++++++?+++++++++++++++++?+++++++++++	0	28.6252	0.6848	0	-0.158922	0.009852	1.548e-58	0.009852	1.548e-58	775	FALSE	1
	cg21968580-chr1:77921302:SNP	cg21968580	1stExon;5'UTR	NM_007034;NM_007034	DNAJB4;DNAJB4		chr1	78470640	chr1:77921302:SNP	rs2247742	549338	-0.128182	0.0094894	1.405e-41	27230	G	C	0.2866	0.0402	TRUE	35	+++++++++++++-++-+-++++-?+++++++++++	34.5	51.893	0.02539	0.0016784	-0.127384	0.0122301	2.105e-25	0.0144833	8.73e-19	775	FALSE	1
	cg21968580-chr1:78741345:SNP	cg21968580	1stExon;5'UTR	NM_007034;NM_007034	DNAJB4;DNAJB4		chr1	78470640	chr1:78741345:SNP	rs28754407	270705	0.159694	0.0100584	9.186e-57	26214	A	C	0.2531	0.0341	TRUE	34	+++++++?+++++-++++-++++-+++++++?++++	48.3	63.7724	0.001027	0.0032481	0.164699	0.0146858	3.446e-29	0.0194378	2.11e-16	775	FALSE	1
	cg21968580-chr1:78488055:SNP	cg21968580	1stExon;5'UTR	NM_007034;NM_007034	DNAJB4;DNAJB4		chr1	78470640	chr1:78488055:SNP	rs59791571	17415	-0.132953	0.0167	1.704e-15	25315	G	T	0.0807	0.0226	TRUE	32	+++++++?+++++-+++++-+++??-?+-+++++-+	24	40.8109	0.1118	0.0028591	-0.131096	0.0198236	3.763e-11	0.0219853	1.473e-09	775	FALSE	1
	cg21968580-chr1:78736793:SNP	cg21968580	1stExon;5'UTR	NM_007034;NM_007034	DNAJB4;DNAJB4		chr1	78470640	chr1:78736793:SNP	rs7536907	266153	0.141389	0.0095172	6.353e-50	26433	C	T	0.2953	0.0392	TRUE	34	-------?-----+----+----+?-----------	49.5	65.2858	0.0006805	0.0030504	0.145011	0.0140473	5.544e-25	0.0188285	5.945e-14	775	FALSE	1
	cg21968580-chr1:77932095:SNP	cg21968580	1stExon;5'UTR	NM_007034;NM_007034	DNAJB4;DNAJB4		chr1	78470640	chr1:77932095:SNP	rs6704141	538545	-0.135194	0.0095413	1.417e-45	27257	T	C	0.2812	0.0395	TRUE	35	----------------+-+----+?-----------	37.1	54.047	0.01584	0.0019016	-0.133314	0.0125751	2.933e-26	0.015167	4.935e-19	775	FALSE	1
	cg21968580-chr1:78742467:INDEL	cg21968580	1stExon;5'UTR	NM_007034;NM_007034	DNAJB4;DNAJB4		chr1	78470640	chr1:78742467:INDEL	chr1.78742467	271827	-0.191594	0.0190491	8.478e-24	7507	D	I	0.7538	0.0111	TRUE	11	-??--???-???-??-????--????-?-???-???	36.4	15.7288	0.1077	0.0023507	-0.196544	0.0246535	1.558e-15	0.0299618	1.61e-10	775	FALSE	1
	cg21968580-chr1:78266417:SNP	cg21968580	1stExon;5'UTR	NM_007034;NM_007034	DNAJB4;DNAJB4		chr1	78470640	chr1:78266417:SNP	rs1539739	204223	-0.175576	0.0095378	1.123e-75	26748	T	C	0.2908	0.0349	TRUE	34	-----------------------??-----------	0.3	33.0988	0.4624	9.4e-06	-0.175547	0.0095585	2.477e-75	0.0095663	3.095e-75	775	FALSE	1
	cg21968580-chr1:78617993:INDEL	cg21968580	1stExon;5'UTR	NM_007034;NM_007034	DNAJB4;DNAJB4		chr1	78470640	chr1:78617993:INDEL	chr1.78617993	147353	0.124479	0.0093301	1.325e-40	24275	D	I	0.3908	0.0221	TRUE	32	++++-++?+?--++++-+++++++?++++++?+++-	40.3	51.9507	0.01059	0.0019126	0.12039	0.0127308	3.183e-21	0.0156357	1.704e-15	775	FALSE	1
	cg21968580-chr1:77817645:SNP	cg21968580	1stExon;5'UTR	NM_007034;NM_007034	DNAJB4;DNAJB4		chr1	78470640	chr1:77817645:SNP	rs6603941	652995	0.0927136	0.0091577	4.319e-24	25742	C	G	0.3628	0.0152	TRUE	33	++++++-?++--+-++++++++++?++++-+?+++-	45.7	58.9121	0.002589	0.0023615	0.0886592	0.0130999	1.306e-11	0.0168594	3.815e-08	775	FALSE	1
	cg21968580-chr1:78192653:SNP	cg21968580	1stExon;5'UTR	NM_007034;NM_007034	DNAJB4;DNAJB4		chr1	78470640	chr1:78192653:SNP	rs72683687	277987	-0.14109	0.0196581	7.115e-13	20400	C	T	0.072	0.0125	TRUE	26	+++--+??+?++++++?+++?++??+??+++-+?++	9	27.4832	0.3322	0.0010211	-0.137731	0.021097	6.645e-11	0.0216107	6.634e-11	775	FALSE	1
	cg21968580-chr1:78541624:INDEL	cg21968580	1stExon;5'UTR	NM_007034;NM_007034	DNAJB4;DNAJB4		chr1	78470640	chr1:78541624:INDEL	chr1.78541624	70984	0.316804	0.0103548	1.44e-205	23668	D	I	0.2557	0.0156	TRUE	31	+++++++?+?++++++++++++++?+?++++?++++	81.1	158.875	1.752e-19	0.0145241	0.298716	0.0249317	4.449e-33	0.0548375	7.598e-09	775	FALSE	1
	cg21968580-chr1:78220931:SNP	cg21968580	1stExon;5'UTR	NM_007034;NM_007034	DNAJB4;DNAJB4		chr1	78470640	chr1:78220931:SNP	rs12132838	249709	-0.171878	0.0094916	2.735e-73	26732	T	G	0.2949	0.0359	TRUE	34	-----------------------??-----------	0	32.5144	0.4911	0	-0.171878	0.0094916	2.735e-73	0.0094916	2.735e-73	775	FALSE	1
	cg21968580-chr1:78628798:SNP	cg21968580	1stExon;5'UTR	NM_007034;NM_007034	DNAJB4;DNAJB4		chr1	78470640	chr1:78628798:SNP	rs201723698	158158	0.196746	0.0117286	3.727e-63	17254	T	C	0.2998	0.0302	TRUE	22	?++??++???+-?++?++++??++++?+?++??+++	61.3	54.2318	9.141e-05	0.0049028	0.182753	0.0201016	9.773e-20	0.0302887	8.266e-11	775	FALSE	1
	cg21968580-chr1:78200005:SNP	cg21968580	1stExon;5'UTR	NM_007034;NM_007034	DNAJB4;DNAJB4		chr1	78470640	chr1:78200005:SNP	rs3767037	270635	-0.170876	0.0094856	1.506e-72	26748	C	T	0.2946	0.0358	TRUE	34	+++++++++++++++++++++++??+++++++++++	0	32.5646	0.4887	0	-0.170876	0.0094856	1.506e-72	0.0094856	1.506e-72	775	FALSE	1
	cg21968580-chr1:78259721:SNP	cg21968580	1stExon;5'UTR	NM_007034;NM_007034	DNAJB4;DNAJB4		chr1	78470640	chr1:78259721:SNP	rs1166585	210919	-0.152423	0.0104454	3.144e-48	27209	A	G	0.217	0.0296	TRUE	35	----+------------------?------------	12	38.6424	0.2679	0.000528	-0.151791	0.0113777	1.336e-40	0.0118716	9.885e-38	775	FALSE	1
	cg21968580-chr1:78201745:SNP	cg21968580	1stExon;5'UTR	NM_007034;NM_007034	DNAJB4;DNAJB4		chr1	78470640	chr1:78201745:SNP	rs2296227	268895	-0.17047	0.0094863	3.342e-72	26748	T	G	0.2944	0.0358	TRUE	34	-----------------------??-----------	0	31.9365	0.5199	0	-0.17047	0.0094863	3.342e-72	0.0094863	3.342e-72	775	FALSE	1
	cg21968580-chr1:78633572:SNP	cg21968580	1stExon;5'UTR	NM_007034;NM_007034	DNAJB4;DNAJB4		chr1	78470640	chr1:78633572:SNP	rs640124	162932	0.172504	0.0089102	1.672e-83	27735	G	A	0.3441	0.0299	TRUE	36	------------------------------------	38.8	57.209	0.01031	0.0018363	0.169414	0.0119366	1.014e-45	0.0145642	2.3e-32	775	FALSE	1
	cg21968580-chr1:77974530:SNP	cg21968580	1stExon;5'UTR	NM_007034;NM_007034	DNAJB4;DNAJB4		chr1	78470640	chr1:77974530:SNP	rs2133203	496110	0.223743	0.0086254	2.35e-148	27016	T	C	0.4147	0.0222	TRUE	35	+++++++++++++++++++++++++++++++?++++	70.3	114.529	1.187e-10	0.0062506	0.213363	0.0166075	8.89e-38	0.0290546	1.353e-14	775	FALSE	1
	cg21968580-chr1:78281002:SNP	cg21968580	1stExon;5'UTR	NM_007034;NM_007034	DNAJB4;DNAJB4		chr1	78470640	chr1:78281002:SNP	rs11162386	189638	-0.163635	0.0097522	3.462e-63	27238	T	C	0.2645	0.031	TRUE	35	-----------------------?------------	0	32.3533	0.5484	0	-0.163635	0.0097522	3.462e-63	0.0097522	3.462e-63	775	FALSE	1
	cg21968580-chr1:78643913:SNP	cg21968580	1stExon;5'UTR	NM_007034;NM_007034	DNAJB4;DNAJB4		chr1	78470640	chr1:78643913:SNP	rs597272	173273	0.358656	0.0105769	4.85e-252	27744	C	T	0.1921	0.0139	TRUE	36	-------------+----------------------	77.4	155.032	4.782e-17	0.0139726	0.341142	0.0231762	4.832e-49	0.0468503	1.928e-14	775	FALSE	1
	cg21968580-chr1:78548411:SNP	cg21968580	1stExon;5'UTR	NM_007034;NM_007034	DNAJB4;DNAJB4		chr1	78470640	chr1:78548411:SNP	rs657954	77771	0.32817	0.0096529	2.47e-253	27125	G	A	0.2557	0.0153	TRUE	35	--------------------------?---------	80.7	175.889	4.773e-21	0.0137981	0.309231	0.0228919	1.396e-41	0.0499366	4.973e-11	775	FALSE	1
	cg21968580-chr1:78529188:INDEL	cg21968580	1stExon;5'UTR	NM_007034;NM_007034	DNAJB4;DNAJB4		chr1	78470640	chr1:78529188:INDEL	chr1.78529188	58548	0.308078	0.0125742	1.45e-132	16720	I	D	0.2408	0.0212	TRUE	21	?--??--???--?--?----??--?-?-?--??---	85.4	136.818	2.027e-19	0.0199913	0.267573	0.0347853	1.447e-14	0.086019	0.0003416	775	FALSE	1
	cg21968580-chr1:78286674:SNP	cg21968580	1stExon;5'UTR	NM_007034;NM_007034	DNAJB4;DNAJB4		chr1	78470640	chr1:78286674:SNP	rs12090729	183966	-0.173754	0.0095073	1.29e-74	26746	C	G	0.2924	0.032	TRUE	34	-----------------------??-----------	5.9	35.0513	0.371	0.0001936	-0.173222	0.0099144	2.35e-68	0.0100983	2.384e-66	775	FALSE	1
	cg21968580-chr1:77880438:SNP	cg21968580	1stExon;5'UTR	NM_007034;NM_007034	DNAJB4;DNAJB4		chr1	78470640	chr1:77880438:SNP	rs11162340	590202	-0.10124	0.0108958	1.519e-20	27134	A	T	0.1914	0.0149	TRUE	35	----+--------+-+--+--+---+?-+-------	38.5	55.2968	0.01193	0.00264	-0.0942796	0.0146112	1.1e-10	0.0177207	1.109e-08	775	FALSE	1
	cg21968580-chr1:78733453:INDEL	cg21968580	1stExon;5'UTR	NM_007034;NM_007034	DNAJB4;DNAJB4		chr1	78470640	chr1:78733453:INDEL	chr1.78733453	262813	-0.0897457	0.0106531	3.627e-17	20373	I	D	0.3262	0.0417	TRUE	25	+++?-++???++?-+?++++??+-?-?++++?++++	16.2	28.6507	0.2336	0.0005615	-0.0869095	0.0120348	5.142e-13	0.0127175	1.703e-12	775	FALSE	1
	cg21968580-chr1:78270944:SNP	cg21968580	1stExon;5'UTR	NM_007034;NM_007034	DNAJB4;DNAJB4		chr1	78470640	chr1:78270944:SNP	rs11162383	199696	-0.165608	0.0097284	5.535e-65	27229	A	T	0.266	0.0319	TRUE	35	-----------------------?------------	0	30.4506	0.6423	0	-0.165608	0.0097284	5.535e-65	0.0097284	5.535e-65	775	FALSE	1
	cg21968580-chr1:77973010:INDEL	cg21968580	1stExon;5'UTR	NM_007034;NM_007034	DNAJB4;DNAJB4		chr1	78470640	chr1:77973010:INDEL	chr1.77973010	497630	0.767161	0.0392096	3.035e-85	10689	D	I	0.0375	0.0162	TRUE	16	+++?+?????++++??++???????+??++??+?++	80.2	75.6458	4.327e-10	0.1045	0.781862	0.0950116	1.886e-16	0.197736	0.0001046	775	FALSE	1
	cg21968580-chr1:78126044:SNP	cg21968580	1stExon;5'UTR	NM_007034;NM_007034	DNAJB4;DNAJB4		chr1	78470640	chr1:78126044:SNP	rs278850	344596	-0.169369	0.0094801	2.181e-71	26748	A	G	0.2948	0.0356	TRUE	34	-----------------------??-----------	0	31.5168	0.541	0	-0.169369	0.0094801	2.181e-71	0.0094801	2.181e-71	775	FALSE	1
	cg21968580-chr1:77913517:SNP	cg21968580	1stExon;5'UTR	NM_007034;NM_007034	DNAJB4;DNAJB4		chr1	78470640	chr1:77913517:SNP	rs1874817	557123	-0.128414	0.0094933	1.087e-41	27225	G	A	0.2863	0.0403	TRUE	35	+++++++++++++-++-+-++++-?+++++++++++	34.5	51.8942	0.02539	0.0016799	-0.127603	0.012236	1.838e-25	0.0144896	7.826e-19	775	FALSE	1
	cg21968580-chr1:78072890:SNP	cg21968580	1stExon;5'UTR	NM_007034;NM_007034	DNAJB4;DNAJB4		chr1	78470640	chr1:78072890:SNP	rs1960060	397750	-0.140769	0.0181777	9.629e-15	24435	A	C	0.0752	0.0317	TRUE	32	----+-?-------?----+----?--?------++	0	29.1433	0.5618	0	-0.140769	0.0181777	9.629e-15	0.0181777	9.629e-15	775	FALSE	1
	cg21968580-chr1:78582615:INDEL	cg21968580	1stExon;5'UTR	NM_007034;NM_007034	DNAJB4;DNAJB4		chr1	78470640	chr1:78582615:INDEL	chr1.78582615	111975	0.301156	0.0132802	7.54e-114	16769	D	I	0.2097	0.0169	TRUE	21	?++??++???++?++?++++??++?+?+?++??+++	81.7	109.234	2.708e-14	0.0169878	0.269468	0.0328833	2.513e-16	0.0725326	3.296e-05	775	FALSE	1
	cg21968580-chr1:78754292:SNP	cg21968580	1stExon;5'UTR	NM_007034;NM_007034	DNAJB4;DNAJB4		chr1	78470640	chr1:78754292:SNP	rs67402345	283652	0.162207	0.0097748	7.647e-62	27746	T	A	0.2533	0.0346	TRUE	36	-------------+----+----+------------	45.9	64.6655	0.001666	0.0029482	0.166908	0.0139071	3.484e-33	0.0180597	2.667e-19	775	FALSE	1
	cg21968580-chr1:77954940:INDEL	cg21968580	1stExon;5'UTR	NM_007034;NM_007034	DNAJB4;DNAJB4		chr1	78470640	chr1:77954940:INDEL	chr1.77954940	515700	-0.136463	0.0117349	2.943e-31	24276	D	I	0.1867	0.0262	TRUE	32	-------?-?-++-----------?------?--+-	24.8	41.2341	0.1035	0.0014804	-0.132838	0.0141694	6.919e-21	0.015609	2.278e-18	775	FALSE	1
	cg21968580-chr1:78152805:SNP	cg21968580	1stExon;5'UTR	NM_007034;NM_007034	DNAJB4;DNAJB4		chr1	78470640	chr1:78152805:SNP	rs278845	317835	-0.15169	0.0104282	6.18e-48	25694	T	C	0.2354	0.0374	TRUE	33	-------?---------------?-------?----	0	31.7373	0.4798	0	-0.15169	0.0104282	6.18e-48	0.0104282	6.18e-48	775	FALSE	1
	cg21968580-chr1:77999194:INDEL	cg21968580	1stExon;5'UTR	NM_007034;NM_007034	DNAJB4;DNAJB4		chr1	78470640	chr1:77999194:INDEL	chr1.77999194	471446	-0.121758	0.0124025	9.492e-23	16769	I	D	0.2668	0.0335	TRUE	21	?++??++???++?++?-+++??++?+?+?++??+++	3.2	20.6535	0.4178	0.0001083	-0.121458	0.0127068	1.195e-21	0.0128077	1.97e-21	775	FALSE	1
	cg21968580-chr1:77975826:INDEL	cg21968580	1stExon;5'UTR	NM_007034;NM_007034	DNAJB4;DNAJB4		chr1	78470640	chr1:77975826:INDEL	chr1.77975826	494814	-0.14013	0.0118053	1.692e-32	24276	D	I	0.1839	0.0265	TRUE	32	-------?-?-++-----------?------?--+-	22.2	39.8222	0.1331	0.0012919	-0.136641	0.0139723	1.38e-22	0.0151649	2.455e-20	775	FALSE	1
	cg21968580-chr1:77927820:SNP	cg21968580	1stExon;5'UTR	NM_007034;NM_007034	DNAJB4;DNAJB4		chr1	78470640	chr1:77927820:SNP	rs12733666	542820	-0.121909	0.0115984	7.701e-26	24998	G	C	0.1862	0.026	TRUE	33	+++++++?+?+--+++++++++++?+++++++++++	21.4	40.706	0.1391	0.0012274	-0.119335	0.0136141	1.858e-18	0.0147539	1.423e-16	775	FALSE	1
	cg21968580-chr1:78638316:SNP	cg21968580	1stExon;5'UTR	NM_007034;NM_007034	DNAJB4;DNAJB4		chr1	78470640	chr1:78638316:SNP	rs10873966	167676	0.172953	0.0089086	5.847e-84	27743	G	A	0.3442	0.03	TRUE	36	------------------------------------	39.6	57.9396	0.008707	0.001896	0.1699	0.0120135	2.081e-45	0.0147474	9.191e-32	775	FALSE	1
	cg21968580-chr1:78678616:INDEL	cg21968580	1stExon;5'UTR	NM_007034;NM_007034	DNAJB4;DNAJB4		chr1	78470640	chr1:78678616:INDEL	chr1.78678616	207976	0.344937	0.0116275	2.14e-193	23367	I	D	0.1902	0.014	TRUE	31	-------?-?---+-----?----?------?----	75.2	120.831	7.401e-13	0.0128931	0.325683	0.0244781	2.164e-40	0.0468324	1.767e-13	775	FALSE	1
	cg21968580-chr1:78216535:INDEL	cg21968580	1stExon;5'UTR	NM_007034;NM_007034	DNAJB4;DNAJB4		chr1	78470640	chr1:78216535:INDEL	chr1.78216535	254105	-0.144733	0.0111045	7.864e-39	23766	D	I	0.2218	0.0351	TRUE	31	-------?-?-------------??------?----	0	26.8852	0.6293	0	-0.144733	0.0111045	7.864e-39	0.0111045	7.864e-39	775	FALSE	1
	cg21968580-chr1:78594286:SNP	cg21968580	1stExon;5'UTR	NM_007034;NM_007034	DNAJB4;DNAJB4		chr1	78470640	chr1:78594286:SNP	rs599730	123646	0.285485	0.0100049	4.36e-179	27722	T	C	0.2281	0.0144	TRUE	36	+++++++++++++++++++++++-++++++++++++	73.9	134.261	1.503e-13	0.0103461	0.273174	0.0204722	1.29e-40	0.038379	1.018e-13	775	FALSE	1
	cg21968580-chr1:78106407:SNP	cg21968580	1stExon;5'UTR	NM_007034;NM_007034	DNAJB4;DNAJB4		chr1	78470640	chr1:78106407:SNP	rs72683667	364233	-0.138019	0.0193636	1.02e-12	21118	T	C	0.0718	0.0116	TRUE	27	---++-??-?------?------??-??---+-?-+	9.1	28.6109	0.3291	0.001037	-0.134984	0.0207503	7.761e-11	0.0213081	9.337e-11	775	FALSE	1
	cg21968580-chr1:77963628:INDEL	cg21968580	1stExon;5'UTR	NM_007034;NM_007034	DNAJB4;DNAJB4		chr1	78470640	chr1:77963628:INDEL	chr1.77963628	507012	-0.109593	0.0095286	1.297e-30	24275	I	D	0.3435	0.0291	TRUE	32	+++++++?+?+++-++-+-++++-?++++++?++++	42.8	54.1895	0.006131	0.0022048	-0.108001	0.013239	3.412e-16	0.0166565	4.717e-11	775	FALSE	1
	cg21968580-chr1:78526062:SNP	cg21968580	1stExon;5'UTR	NM_007034;NM_007034	DNAJB4;DNAJB4		chr1	78470640	chr1:78526062:SNP	rs139096587	55422	-0.153235	0.0199711	1.682e-14	26108	A	C	0.0563	0.0195	TRUE	33	------------+---+--+---??-?-+--+--+-	16.8	38.4756	0.1997	0.002701	-0.152813	0.0225649	1.269e-11	0.0240125	1.754e-10	775	FALSE	1
	cg21968580-chr1:78481045:SNP	cg21968580	1stExon;5'UTR	NM_007034;NM_007034	DNAJB4;DNAJB4		chr1	78470640	chr1:78481045:SNP	rs6656888	10405	-0.145704	0.0164119	6.808e-19	26748	A	G	0.0785	0.0221	TRUE	34	-------------+-----+---??+--+-----+-	21.2	41.87	0.1384	0.0024904	-0.145071	0.0190715	2.812e-14	0.0208232	2.611e-12	775	FALSE	1
	cg21968580-chr1:78064289:SNP	cg21968580	1stExon;5'UTR	NM_007034;NM_007034	DNAJB4;DNAJB4		chr1	78470640	chr1:78064289:SNP	rs872342	406351	-0.17051	0.0095301	1.367e-71	26393	C	T	0.2953	0.0342	TRUE	34	++++++?+++++++++++++++++?+++++++++++	0	32.9851	0.468	0	-0.17051	0.0095301	1.367e-71	0.0095301	1.367e-71	775	FALSE	1
	cg21968580-chr1:78813677:SNP	cg21968580	1stExon;5'UTR	NM_007034;NM_007034	DNAJB4;DNAJB4		chr1	78470640	chr1:78813677:SNP	rs61778215	343037	0.18873	0.0153236	7.404e-35	25906	C	A	0.09	0.0158	TRUE	33	----------+-++---+------?+?----?---+	63.9	88.6511	3.203e-07	0.0138765	0.192712	0.0266685	4.968e-13	0.0424517	8.759e-06	775	FALSE	1
	cg21968580-chr1:78036688:SNP	cg21968580	1stExon;5'UTR	NM_007034;NM_007034	DNAJB4;DNAJB4		chr1	78470640	chr1:78036688:SNP	rs4949814	433952	-0.158297	0.0098371	2.91e-58	26377	T	A	0.2693	0.0355	TRUE	34	++++++?+++++++++++++++++?+++++++++++	0	28.0139	0.7138	0	-0.158297	0.0098371	2.91e-58	0.0098371	2.91e-58	775	FALSE	1
	cg21968580-chr1:78006490:SNP	cg21968580	1stExon;5'UTR	NM_007034;NM_007034	DNAJB4;DNAJB4		chr1	78470640	chr1:78006490:SNP	rs6696083	464150	-0.112896	0.0099609	8.914e-30	27255	A	G	0.2465	0.0343	TRUE	35	------------------------?----------+	0	29.8442	0.6716	0	-0.112896	0.0099609	8.914e-30	0.0099609	8.914e-30	775	FALSE	1
	cg21968580-chr1:77797951:SNP	cg21968580	1stExon;5'UTR	NM_007034;NM_007034	DNAJB4;DNAJB4		chr1	78470640	chr1:77797951:SNP	rs61785662	672689	-0.110028	0.0088083	8.309e-36	27739	A	G	0.3619	0.0275	TRUE	36	-------------+----------------------	22.4	45.0891	0.1181	0.0008155	-0.107387	0.0103562	3.421e-25	0.0113473	3.123e-22	775	FALSE	1
	cg21968580-chr1:78682351:SNP	cg21968580	1stExon;5'UTR	NM_007034;NM_007034	DNAJB4;DNAJB4		chr1	78470640	chr1:78682351:SNP	rs1770311	211711	0.181891	0.0094619	2.352e-82	25543	A	T	0.323	0.0313	TRUE	33	+++++++?+++-+++++++?++++?+++++++++++	51	65.3163	0.0004569	0.0031207	0.175606	0.0142668	8.131e-35	0.019313	4.595e-21	775	FALSE	1
	cg21968580-chr1:78518668:SNP	cg21968580	1stExon;5'UTR	NM_007034;NM_007034	DNAJB4;DNAJB4		chr1	78470640	chr1:78518668:SNP	rs1855704	48028	-0.147191	0.0157285	8.109e-21	26140	A	G	0.0875	0.0205	TRUE	33	-------------+---------??+?-+-----+-	21.4	40.6916	0.1394	0.0022451	-0.14636	0.018321	1.365e-15	0.0200006	1.848e-13	775	FALSE	1
	cg21968580-chr1:78500392:SNP	cg21968580	1stExon;5'UTR	NM_007034;NM_007034	DNAJB4;DNAJB4		chr1	78470640	chr1:78500392:SNP	rs6699513	29752	-0.158128	0.0119827	9.214e-40	26130	C	T	0.1603	0.0191	TRUE	33	+++++++++++++-+++++++++??+?+++++++++	12.9	36.7434	0.2584	0.0007113	-0.15735	0.0131262	4.132e-33	0.013759	1.435e-30	775	FALSE	1
	cg21968580-chr1:78622891:SNP	cg21968580	1stExon;5'UTR	NM_007034;NM_007034	DNAJB4;DNAJB4		chr1	78470640	chr1:78622891:SNP	rs11162418	152251	0.203072	0.0092695	2.2e-106	27715	G	C	0.3013	0.0282	TRUE	36	-----------+------------------------	52	72.9361	0.0001768	0.0033919	0.197201	0.0140456	8.866e-45	0.0193167	7.542e-26	775	FALSE	1
	cg21968580-chr1:78733228:SNP	cg21968580	1stExon;5'UTR	NM_007034;NM_007034	DNAJB4;DNAJB4		chr1	78470640	chr1:78733228:SNP	rs10873969	262588	-0.0906683	0.0092312	9.059e-23	24997	A	G	0.3772	0.0289	TRUE	33	-------?-?---+----+-----?+---------+	21.9	40.9958	0.1324	0.0008018	-0.0879859	0.0108254	4.375e-16	0.0118263	1.765e-14	775	FALSE	1
	cg21968580-chr1:78175022:SNP	cg21968580	1stExon;5'UTR	NM_007034;NM_007034	DNAJB4;DNAJB4		chr1	78470640	chr1:78175022:SNP	rs6693100	295618	-0.152359	0.0101857	1.377e-50	27236	C	T	0.2316	0.0362	TRUE	35	+++++++++++++++++++++++?++++++++++++	0	34.0119	0.4672	1.3e-06	-0.152357	0.0101882	1.463e-50	0.0101892	1.489e-50	775	FALSE	1
	cg21968580-chr1:78488816:SNP	cg21968580	1stExon;5'UTR	NM_007034;NM_007034	DNAJB4;DNAJB4		chr1	78470640	chr1:78488816:SNP	rs11162406	18176	-0.140097	0.0165443	2.496e-17	25948	T	G	0.0799	0.0222	TRUE	33	-------?-----+-----+---??+--+-----+-	21.5	40.7517	0.138	0.0025	-0.139093	0.0192681	5.245e-13	0.021069	2.942e-11	775	FALSE	1
	cg21968580-chr1:78038898:SNP	cg21968580	1stExon;5'UTR	NM_007034;NM_007034	DNAJB4;DNAJB4		chr1	78470640	chr1:78038898:SNP	rs6691317	431742	-0.157865	0.0098386	6.139e-58	26353	G	A	0.2697	0.0355	TRUE	34	++++++?+++++++++++++++++?+++++++++++	0	28.6387	0.6842	0	-0.157865	0.0098386	6.139e-58	0.0098386	6.139e-58	775	FALSE	1
	cg21968580-chr1:78156863:SNP	cg21968580	1stExon;5'UTR	NM_007034;NM_007034	DNAJB4;DNAJB4		chr1	78470640	chr1:78156863:SNP	rs278832	313777	-0.168693	0.0096361	1.281e-68	25944	G	A	0.2949	0.0359	TRUE	33	+++++++?+++++++++++++++??+++++++++++	0	31.3295	0.5003	0	-0.168693	0.0096361	1.281e-68	0.0096361	1.281e-68	775	FALSE	1
	cg21968580-chr1:78022217:SNP	cg21968580	1stExon;5'UTR	NM_007034;NM_007034	DNAJB4;DNAJB4		chr1	78470640	chr1:78022217:SNP	rs1565851	448423	-0.155062	0.009852	8.167e-56	27743	A	G	0.2498	0.0385	TRUE	36	------------------------------------	1.8	35.6349	0.4384	6.42e-05	-0.15488	0.0099802	2.592e-54	0.0100308	6.601e-54	775	FALSE	1
	cg21968580-chr1:78481640:SNP	cg21968580	1stExon;5'UTR	NM_007034;NM_007034	DNAJB4;DNAJB4		chr1	78470640	chr1:78481640:SNP	rs1039863	11000	-0.162659	0.01148	1.428e-45	26748	G	A	0.1736	0.0185	TRUE	34	+++++++++++++-+-+++++++??+++++++++++	24.1	43.4635	0.1051	0.0014382	-0.161085	0.0136309	3.167e-32	0.0151201	5.445e-27	775	FALSE	1
	cg21968580-chr1:78953002:SNP	cg21968580	1stExon;5'UTR	NM_007034;NM_007034	DNAJB4;DNAJB4		chr1	78470640	chr1:78953002:SNP	rs55635404	482362	0.343369	0.039094	1.59e-18	18789	A	G	0.0195	0.0067	TRUE	20	++++?????++++++??+??+?++?+?+??++-??+	38.5	30.8953	0.04145	0.0196064	0.319466	0.0526103	1.261e-09	0.0635695	6.61e-08	775	FALSE	1
	cg21968580-chr1:78776006:SNP	cg21968580	1stExon;5'UTR	NM_007034;NM_007034	DNAJB4;DNAJB4		chr1	78470640	chr1:78776006:SNP	rs116403977	305366	0.191444	0.0151226	9.92e-37	26640	T	C	0.0899	0.0154	TRUE	34	++++++++++-+--++++++++++?-?++++++++-	61.8	86.4612	1.121e-06	0.0127344	0.194918	0.0255726	2.495e-14	0.0396219	1.353e-06	775	FALSE	1
	cg21968580-chr1:78554280:SNP	cg21968580	1stExon;5'UTR	NM_007034;NM_007034	DNAJB4;DNAJB4		chr1	78470640	chr1:78554280:SNP	rs643512	83640	0.329713	0.0095802	1.44e-259	27742	C	A	0.2536	0.0153	TRUE	36	------------------------------------	80.1	176.018	1.045e-20	0.0134898	0.313109	0.0223915	1.97e-44	0.0481797	7.733e-12	775	FALSE	1
	cg21968580-chr1:78317564:INDEL	cg21968580	1stExon;5'UTR	NM_007034;NM_007034	DNAJB4;DNAJB4		chr1	78470640	chr1:78317564:INDEL	chr1.78317564	153076	0.238634	0.0180695	8.06e-40	7449	I	D	0.2831	0.042	TRUE	13	-??--???-??---?-????-????-??-?????--	71.3	41.8513	3.528e-05	0.0110022	0.228222	0.0357806	1.79e-10	0.0630195	0.0001527	775	FALSE	1
	cg21968580-chr1:78783342:SNP	cg21968580	1stExon;5'UTR	NM_007034;NM_007034	DNAJB4;DNAJB4		chr1	78470640	chr1:78783342:SNP	rs12025691	312702	0.13437	0.0124847	5.158e-27	27140	T	C	0.1356	0.0193	TRUE	35	++++++++++-+--+++++++++++-?+++++++++	56.2	77.7098	2.851e-05	0.0070962	0.138823	0.0197781	2.235e-12	0.0285348	2.489e-06	775	FALSE	1
	cg21968580-chr1:78593289:SNP	cg21968580	1stExon;5'UTR	NM_007034;NM_007034	DNAJB4;DNAJB4		chr1	78470640	chr1:78593289:SNP	rs584868	122649	0.282429	0.0099813	3.89e-176	27718	C	T	0.2299	0.0149	TRUE	36	-----------------------+------------	74.3	135.984	7.807e-14	0.0104751	0.269961	0.0205464	1.965e-39	0.0387799	3.268e-13	775	FALSE	1
	cg21968580-chr1:78013771:SNP	cg21968580	1stExon;5'UTR	NM_007034;NM_007034	DNAJB4;DNAJB4		chr1	78470640	chr1:78013771:SNP	rs4949658	456869	-0.124367	0.0096255	3.447e-38	27705	T	C	0.2681	0.0363	TRUE	36	------------------------------------	0	34.6298	0.4859	0	-0.124367	0.0096255	3.447e-38	0.0096255	3.447e-38	775	FALSE	1
	cg21968580-chr1:78687503:SNP	cg21968580	1stExon;5'UTR	NM_007034;NM_007034	DNAJB4;DNAJB4		chr1	78470640	chr1:78687503:SNP	rs637650	216863	0.213975	0.0096023	5.3e-110	26458	A	G	0.282	0.0224	TRUE	34	+++++++?++++++++++++++++?+++++++++++	64.4	92.5747	1.472e-07	0.0057378	0.204419	0.0169423	1.605e-33	0.0269372	1.966e-15	775	FALSE	1
	cg21968580-chr1:78604096:SNP	cg21968580	1stExon;5'UTR	NM_007034;NM_007034	DNAJB4;DNAJB4		chr1	78470640	chr1:78604096:SNP	rs580426	133456	0.292934	0.0100713	5.39e-186	27750	T	C	0.2237	0.0129	TRUE	36	+++++++++++++++++++++++-++++++++++++	75.9	145.503	2.003e-15	0.0116712	0.275637	0.0214223	6.92e-38	0.0418686	2.624e-12	775	FALSE	1
	cg21968580-chr1:78038971:INDEL	cg21968580	1stExon;5'UTR	NM_007034;NM_007034	DNAJB4;DNAJB4		chr1	78470640	chr1:78038971:INDEL	chr1.78038971	431669	-0.148066	0.012976	3.695e-30	15897	I	D	0.2498	0.0293	TRUE	20	?++??+????++?++?++++??++?+?+?++??+++	12.1	21.6237	0.3034	0.0004789	-0.147167	0.0142538	5.445e-25	0.0147679	1.169e-23	775	FALSE	1
	cg21968580-chr1:78707493:SNP	cg21968580	1stExon;5'UTR	NM_007034;NM_007034	DNAJB4;DNAJB4		chr1	78470640	chr1:78707493:SNP	rs679843	236853	0.263154	0.0100784	2.75e-150	27246	T	C	0.2278	0.0187	TRUE	35	+++++++++++++-++++++++++?+++++++++++	72.3	122.926	5.394e-12	0.0094185	0.25188	0.0200768	4.19e-36	0.0364381	5.126e-13	775	FALSE	1
	cg21968580-chr1:78157949:SNP	cg21968580	1stExon;5'UTR	NM_007034;NM_007034	DNAJB4;DNAJB4		chr1	78470640	chr1:78157949:SNP	rs278833	312691	-0.160752	0.0096872	7.674e-62	27233	A	G	0.2693	0.0364	TRUE	35	-----------------------?------------	0	31.683	0.5817	0	-0.160752	0.0096872	7.674e-62	0.0096872	7.674e-62	775	FALSE	1
	cg21968580-chr1:78635873:SNP	cg21968580	1stExon;5'UTR	NM_007034;NM_007034	DNAJB4;DNAJB4		chr1	78470640	chr1:78635873:SNP	rs1625234	165233	0.358189	0.0105761	1.98e-251	27742	T	A	0.1921	0.0139	TRUE	36	-------------+----------------------	77.5	155.828	3.491e-17	0.0140629	0.340558	0.0232311	1.171e-48	0.0470872	2.807e-14	775	FALSE	1
	cg21968580-chr1:78211944:SNP	cg21968580	1stExon;5'UTR	NM_007034;NM_007034	DNAJB4;DNAJB4		chr1	78470640	chr1:78211944:SNP	rs146853137	258696	-0.14857	0.0167085	6.009e-19	25485	T	C	0.0904	0.0452	TRUE	33	----+---------?----+---??----------+	15.3	37.7868	0.2218	0.0016927	-0.148254	0.0187405	2.555e-15	0.01973	5.069e-14	775	FALSE	1
	cg21968580-chr1:77952299:SNP	cg21968580	1stExon;5'UTR	NM_007034;NM_007034	DNAJB4;DNAJB4		chr1	78470640	chr1:77952299:SNP	rs12404245	518341	0.201209	0.0181469	1.439e-28	18806	C	T	0.0889	0.0249	TRUE	24	------??-?--+-?-?-+-??-??-??-+---?--	53	48.9376	0.001267	0.009135	0.19675	0.0281928	2.978e-12	0.0386116	1.877e-07	775	FALSE	1
	cg21968580-chr1:78520822:SNP	cg21968580	1stExon;5'UTR	NM_007034;NM_007034	DNAJB4;DNAJB4		chr1	78470640	chr1:78520822:SNP	rs12067638	50182	0.282645	0.0095884	5.53e-191	25830	T	C	0.287	0.0144	TRUE	33	+++++++?++++++++++++++++?+?+++++++++	82.2	179.627	1.805e-22	0.0142074	0.264134	0.023711	8.036e-29	0.0538227	1.509e-07	775	FALSE	1
	cg21968580-chr1:78537401:SNP	cg21968580	1stExon;5'UTR	NM_007034;NM_007034	DNAJB4;DNAJB4		chr1	78470640	chr1:78537401:SNP	rs4949835	66761	0.185712	0.0087289	1.92e-100	27124	G	A	0.3888	0.0161	TRUE	35	--------------------------?--------+	70.4	114.678	1.124e-10	0.0064125	0.175101	0.0168239	2.282e-25	0.0294416	2.831e-10	775	FALSE	1
	cg21968580-chr1:78025047:SNP	cg21968580	1stExon;5'UTR	NM_007034;NM_007034	DNAJB4;DNAJB4		chr1	78470640	chr1:78025047:SNP	rs3767031	445593	-0.145515	0.0103576	7.796e-45	27713	G	A	0.2168	0.037	TRUE	36	++++++++++++++++++++++++++++++++++++	10.8	39.2314	0.2858	0.0004729	-0.144933	0.0111932	2.403e-38	0.0116098	4.874e-36	775	FALSE	1
	cg21968580-chr1:78684579:INDEL	cg21968580	1stExon;5'UTR	NM_007034;NM_007034	DNAJB4;DNAJB4		chr1	78470640	chr1:78684579:INDEL	chr1.78684579	213939	0.180291	0.01205	1.301e-50	15839	D	I	0.311	0.0356	TRUE	20	?++??++???++?++?+++???++?+?+?++??++-	56.1	43.249	0.001198	0.0038191	0.167255	0.0195681	1.26e-17	0.027429	4.93e-11	775	FALSE	1
	cg21968580-chr1:78533840:SNP	cg21968580	1stExon;5'UTR	NM_007034;NM_007034	DNAJB4;DNAJB4		chr1	78470640	chr1:78533840:SNP	rs638668	63200	0.32819	0.0096525	2.2e-253	27119	C	T	0.2557	0.0151	TRUE	35	--------------------------?---------	80.6	174.907	7.139e-21	0.013701	0.309613	0.0228275	6.621e-42	0.0496559	3.862e-11	775	FALSE	1
	cg21968580-chr1:78756602:SNP	cg21968580	1stExon;5'UTR	NM_007034;NM_007034	DNAJB4;DNAJB4		chr1	78470640	chr1:78756602:SNP	rs12144203	285962	-0.0911269	0.0088112	4.543e-25	27251	A	C	0.3868	0.0314	TRUE	35	-------------+----------?+---------+	10.8	38.1342	0.2869	0.0003347	-0.0900423	0.0095228	3.215e-21	0.0098826	2.946e-20	775	FALSE	1
	cg21968580-chr1:77988885:SNP	cg21968580	1stExon;5'UTR	NM_007034;NM_007034	DNAJB4;DNAJB4		chr1	78470640	chr1:77988885:SNP	rs6603951	481755	-0.131703	0.0093191	2.393e-45	24991	T	C	0.3551	0.0249	TRUE	33	-------?-?-------------+?+----------	40.5	53.7659	0.009354	0.0019777	-0.128254	0.0126865	5.015e-24	0.0156578	4.054e-17	775	FALSE	1
	cg21968580-chr1:78091293:SNP	cg21968580	1stExon;5'UTR	NM_007034;NM_007034	DNAJB4;DNAJB4		chr1	78470640	chr1:78091293:SNP	rs11162372	379347	-0.15737	0.0100458	2.613e-55	26879	T	C	0.2454	0.0343	TRUE	35	------?-----------------------------	0	31.4296	0.5942	0	-0.15737	0.0100458	2.613e-55	0.0100458	2.613e-55	775	FALSE	1
	cg21968580-chr1:78334255:SNP	cg21968580	1stExon;5'UTR	NM_007034;NM_007034	DNAJB4;DNAJB4		chr1	78470640	chr1:78334255:SNP	rs1166709	136385	-0.143363	0.0148602	5.037e-22	25562	A	G	0.1067	0.0398	TRUE	33	--------------?---?+----?+----------	0	29.1739	0.6103	0	-0.143363	0.0148602	5.037e-22	0.0148602	5.037e-22	775	FALSE	1
	cg21968580-chr1:78347704:INDEL	cg21968580	1stExon;5'UTR	NM_007034;NM_007034	DNAJB4;DNAJB4		chr1	78470640	chr1:78347704:INDEL	chr1.78347704	122936	-0.144763	0.0156527	2.278e-20	22681	D	I	0.1093	0.0415	TRUE	30	-------?-?----?----+-?--?+-----?----	0	26.6039	0.5931	0	-0.144763	0.0156527	2.278e-20	0.0156527	2.278e-20	775	FALSE	1
	cg21968580-chr1:78768646:SNP	cg21968580	1stExon;5'UTR	NM_007034;NM_007034	DNAJB4;DNAJB4		chr1	78470640	chr1:78768646:SNP	rs10782662	298006	-0.111047	0.0092602	3.922e-33	24255	G	A	0.404	0.0407	TRUE	32	+++++++?+?+++-+++++++++-?-+++++?++++	37.8	49.8768	0.01724	0.0016957	-0.107987	0.0123244	1.918e-18	0.014899	9.104e-14	775	FALSE	1
	cg21968580-chr1:78516452:SNP	cg21968580	1stExon;5'UTR	NM_007034;NM_007034	DNAJB4;DNAJB4		chr1	78470640	chr1:78516452:SNP	rs6424668	45812	-0.146562	0.0157961	1.721e-20	25345	A	G	0.0904	0.0218	TRUE	32	-------?-----+---------??+?-+-----+-	24	40.7912	0.1121	0.0025533	-0.145441	0.0187517	8.757e-15	0.0207852	1.773e-12	775	FALSE	1
	cg21968580-chr1:78626683:SNP	cg21968580	1stExon;5'UTR	NM_007034;NM_007034	DNAJB4;DNAJB4		chr1	78470640	chr1:78626683:SNP	rs377151774	156043	0.196305	0.0118905	3.137e-61	16769	C	A	0.3003	0.0305	TRUE	21	?--??--???-+?--?----??--?-?-?--??---	62.5	53.3014	7.338e-05	0.0050667	0.179759	0.0207464	4.531e-18	0.031689	5.838e-10	775	FALSE	1
	cg21968580-chr1:77896809:SNP	cg21968580	1stExon;5'UTR	NM_007034;NM_007034	DNAJB4;DNAJB4		chr1	78470640	chr1:77896809:SNP	rs7537472	573831	-0.12006	0.0099031	7.924e-34	27715	T	A	0.2459	0.0174	TRUE	36	+++++++++++++-+++++++++-+++++-++++++	21	44.3152	0.1344	0.0009509	-0.118184	0.0115098	9.809e-25	0.0125387	1.017e-21	775	FALSE	1
	cg21968580-chr1:77958048:SNP	cg21968580	1stExon;5'UTR	NM_007034;NM_007034	DNAJB4;DNAJB4		chr1	78470640	chr1:77958048:SNP	rs7536307	512592	-0.116457	0.0092127	1.257e-36	27225	C	T	0.3244	0.0232	TRUE	35	++++++-+++++-+++++++++++?+++++++++++	34.1	51.6153	0.02694	0.0015594	-0.113047	0.0118751	1.737e-21	0.0139858	8.308e-17	775	FALSE	1
	cg21968580-chr1:78170812:INDEL	cg21968580	1stExon;5'UTR	NM_007034;NM_007034	DNAJB4;DNAJB4		chr1	78470640	chr1:78170812:INDEL	chr1.78170812	299828	-0.169585	0.0121945	5.768e-44	16253	I	D	0.2933	0.0315	TRUE	20	?++??++???++?++?++++??+??+?+?++??+++	27.4	26.1693	0.1255	0.0011534	-0.166959	0.0150367	1.207e-28	0.0167958	5.704e-24	775	FALSE	1
	cg21968580-chr1:78479857:SNP	cg21968580	1stExon;5'UTR	NM_007034;NM_007034	DNAJB4;DNAJB4		chr1	78470640	chr1:78479857:SNP	rs7523874	9217	-0.154153	0.0125712	1.442e-34	27219	A	T	0.1371	0.0225	TRUE	35	-------------+---------?-+--++----+-	25.9	45.9146	0.08337	0.0019622	-0.15208	0.0151593	1.101e-23	0.0169765	1.082e-19	775	FALSE	1
	cg21968580-chr1:78017571:SNP	cg21968580	1stExon;5'UTR	NM_007034;NM_007034	DNAJB4;DNAJB4		chr1	78470640	chr1:78017571:SNP	rs4949659	453069	-0.124479	0.0096173	2.563e-38	27750	G	A	0.2677	0.036	TRUE	36	++++++++++++++++++++++++++++++++++++	1.6	35.5525	0.4422	5.32e-05	-0.124369	0.0097263	1.941e-37	0.0097691	3.446e-37	775	FALSE	1
	cg21968580-chr1:78524194:SNP	cg21968580	1stExon;5'UTR	NM_007034;NM_007034	DNAJB4;DNAJB4		chr1	78470640	chr1:78524194:SNP	rs7539956	53554	0.286178	0.0095642	1.02e-196	25831	A	T	0.2898	0.0152	TRUE	33	+++++++?++++++++++++++++?+?+++++++++	82.3	180.741	1.133e-22	0.0142444	0.268174	0.0237291	1.29e-29	0.0540202	1.173e-07	775	FALSE	1
	cg21968580-chr1:78629908:SNP	cg21968580	1stExon;5'UTR	NM_007034;NM_007034	DNAJB4;DNAJB4		chr1	78470640	chr1:78629908:SNP	rs7555504	159268	0.202686	0.0092743	7.04e-106	27749	T	G	0.2998	0.0279	TRUE	36	+++++++++++-++++++++++++++++++++++++	50.8	71.0872	0.0002972	0.0032301	0.1969	0.0138752	1.044e-45	0.0188368	5.308e-27	775	FALSE	1
	cg21968580-chr1:78652036:SNP	cg21968580	1stExon;5'UTR	NM_007034;NM_007034	DNAJB4;DNAJB4		chr1	78470640	chr1:78652036:SNP	rs111409798	181396	0.287146	0.0234843	2.227e-34	6922	C	A	0.1486	0.0145	TRUE	11	?--???-???--?-???-???????-???-????--	51.6	20.6484	0.02368	0.006707	0.291327	0.0360548	6.471e-16	0.0484914	3.189e-09	775	FALSE	1
	cg21968580-chr1:78559149:SNP	cg21968580	1stExon;5'UTR	NM_007034;NM_007034	DNAJB4;DNAJB4		chr1	78470640	chr1:78559149:SNP	rs586680	88509	0.330572	0.0096096	2.51e-259	27698	T	C	0.2522	0.0151	TRUE	36	++++++++++++++++++++++++++++++++++++	80.5	179.746	2.279e-21	0.0139314	0.314071	0.0226799	1.308e-43	0.0493511	2.108e-11	775	FALSE	1
	cg21968580-chr1:78608857:SNP	cg21968580	1stExon;5'UTR	NM_007034;NM_007034	DNAJB4;DNAJB4		chr1	78470640	chr1:78608857:SNP	rs618593	138217	0.286202	0.0099971	2.97e-180	27725	C	T	0.2288	0.0131	TRUE	36	-----------------------+------------	76	145.671	1.877e-15	0.0115159	0.270603	0.0212743	4.597e-37	0.0416081	6.048e-12	775	FALSE	1
	cg21968580-chr1:78572611:SNP	cg21968580	1stExon;5'UTR	NM_007034;NM_007034	DNAJB4;DNAJB4		chr1	78470640	chr1:78572611:SNP	rs7540887	101971	0.309044	0.0107854	1.44e-180	24993	T	C	0.213	0.0122	TRUE	33	+++++++?+?++++++++++++++?+++++++++++	74.3	124.487	7.583e-13	0.011253	0.297351	0.0222688	1.14e-40	0.0419578	1.764e-13	775	FALSE	1
	cg21968580-chr1:77937440:SNP	cg21968580	1stExon;5'UTR	NM_007034;NM_007034	DNAJB4;DNAJB4		chr1	78470640	chr1:77937440:SNP	rs115256163	533200	0.654549	0.0472346	1.148e-43	11703	A	G	0.0231	0.0104	TRUE	14	++???????++++?+?+????????+??+?+?+?++	75.6	53.2157	8.288e-07	0.0995402	0.675353	0.100836	2.119e-11	0.193356	0.0007112	775	FALSE	1
	cg21968580-chr1:78171025:SNP	cg21968580	1stExon;5'UTR	NM_007034;NM_007034	DNAJB4;DNAJB4		chr1	78470640	chr1:78171025:SNP	rs278841	299615	-0.169379	0.0094841	2.447e-71	26724	G	A	0.295	0.0357	TRUE	34	+++++++++++++++++++++++??+++++++++++	0	31.2447	0.5547	0	-0.169379	0.0094841	2.447e-71	0.0094841	2.447e-71	775	FALSE	1
	cg21968580-chr1:78625429:SNP	cg21968580	1stExon;5'UTR	NM_007034;NM_007034	DNAJB4;DNAJB4		chr1	78470640	chr1:78625429:SNP	rs2351907	154789	0.202343	0.0095465	1.05e-99	26226	T	A	0.3009	0.0288	TRUE	34	-------?---+-------------------?----	54.5	72.5043	8.695e-05	0.0037579	0.195868	0.0149021	1.852e-39	0.0209746	5.058e-22	775	FALSE	1
	cg21968580-chr1:78107874:SNP	cg21968580	1stExon;5'UTR	NM_007034;NM_007034	DNAJB4;DNAJB4		chr1	78470640	chr1:78107874:SNP	rs278839	362766	0.335738	0.0163985	3.69e-93	17420	C	T	0.1209	0.0171	TRUE	25	------??-?--?---?---?-???-?------?--	57.2	56.0359	0.0002266	0.00909	0.330811	0.0261177	9.108e-37	0.0382877	1.805e-18	775	FALSE	1
	cg21968580-chr1:78139695:INDEL	cg21968580	1stExon;5'UTR	NM_007034;NM_007034	DNAJB4;DNAJB4		chr1	78470640	chr1:78139695:INDEL	chr1.78139695	330945	0.287529	0.0135115	1.73e-100	13597	I	D	0.2655	0.0233	TRUE	17	?--??-????--?--?----??-??-???--???--	80.4	81.6118	8.513e-11	0.0133365	0.256316	0.0330566	8.915e-15	0.0689185	3.019e-05	775	FALSE	1
	cg21968580-chr1:78150634:SNP	cg21968580	1stExon;5'UTR	NM_007034;NM_007034	DNAJB4;DNAJB4		chr1	78470640	chr1:78150634:SNP	rs278843	320006	-0.160534	0.0096858	1.073e-61	27235	T	C	0.2694	0.0364	TRUE	35	-----------------------?------------	0	31.9298	0.5694	0	-0.160534	0.0096858	1.073e-61	0.0096858	1.073e-61	775	FALSE	1
	cg21968580-chr1:78370844:SNP	cg21968580	1stExon;5'UTR	NM_007034;NM_007034	DNAJB4;DNAJB4		chr1	78470640	chr1:78370844:SNP	rs1166707	99796	-0.155112	0.0144968	1.021e-26	25481	T	C	0.1115	0.0391	TRUE	33	--------------?----+---??+----------	5.5	33.8647	0.3776	0.0004097	-0.15555	0.0150841	6.205e-25	0.0153416	4.963e-24	775	FALSE	1
	cg21968580-chr1:78702180:SNP	cg21968580	1stExon;5'UTR	NM_007034;NM_007034	DNAJB4;DNAJB4		chr1	78470640	chr1:78702180:SNP	rs1323096	231540	0.178451	0.0091068	1.69e-85	27249	T	A	0.3233	0.0168	TRUE	35	-------------+----------?-----------	51.3	69.8053	0.0002865	0.0030952	0.1731	0.0137092	1.507e-36	0.0186971	1.37e-21	775	FALSE	1
	cg21968580-chr1:78603789:SNP	cg21968580	1stExon;5'UTR	NM_007034;NM_007034	DNAJB4;DNAJB4		chr1	78470640	chr1:78603789:SNP	rs584660	133149	0.292661	0.0100693	1e-185	27748	T	C	0.224	0.0129	TRUE	36	+++++++++++++++++++++++-++++++++++++	75.7	144.323	3.166e-15	0.0115419	0.275388	0.0213339	4.032e-38	0.0415211	1.809e-12	775	FALSE	1
	cg21968580-chr1:78391121:SNP	cg21968580	1stExon;5'UTR	NM_007034;NM_007034	DNAJB4;DNAJB4		chr1	78470640	chr1:78391121:SNP	rs41305872	79519	0.291942	0.0260992	4.782e-29	12054	T	C	0.066	0.01	TRUE	16	+++?+?????++++???+???????+??+?+++?+-	37.7	24.066	0.06398	0.0067518	0.286169	0.0347733	1.879e-16	0.0418735	3.124e-12	775	FALSE	1
	cg21968580-chr1:78670931:SNP	cg21968580	1stExon;5'UTR	NM_007034;NM_007034	DNAJB4;DNAJB4		chr1	78470640	chr1:78670931:SNP	rs597063	200291	0.363465	0.0107558	2.56e-250	26844	T	C	0.1923	0.014	TRUE	35	+++++++++++++-+++++?++++++++++++++++	75.5	138.985	1.207e-14	0.0126581	0.345573	0.022701	2.496e-52	0.0439676	1.378e-16	775	FALSE	1
	cg21968580-chr1:78355040:INDEL	cg21968580	1stExon;5'UTR	NM_007034;NM_007034	DNAJB4;DNAJB4		chr1	78470640	chr1:78355040:INDEL	chr1.78355040	115600	-0.147411	0.0192694	2.01e-14	13694	I	D	0.1237	0.0475	TRUE	17	?++??+????++?+??++?-??+??+?+?++??+++	6	17.023	0.3841	0.0004176	-0.147168	0.0202015	3.216e-13	0.0205015	6.466e-13	775	FALSE	1
	cg21968580-chr1:78130243:SNP	cg21968580	1stExon;5'UTR	NM_007034;NM_007034	DNAJB4;DNAJB4		chr1	78470640	chr1:78130243:SNP	rs278853	340397	0.316717	0.0102486	1.08e-209	23778	T	C	0.2602	0.0181	TRUE	31	++++++?++?+++++++++++++??+?+++++++++	74.3	116.907	3.349e-12	0.0096047	0.30321	0.0213431	8.351e-46	0.0399378	2.187e-15	775	FALSE	1
	cg21968580-chr1:78732801:SNP	cg21968580	1stExon;5'UTR	NM_007034;NM_007034	DNAJB4;DNAJB4		chr1	78470640	chr1:78732801:SNP	rs4650408	262161	-0.0908269	0.0092329	7.778e-23	24994	G	C	0.3785	0.0304	TRUE	33	+++++++?+?+++-++++-+++++?-+++++++++-	22.2	41.1052	0.1299	0.0008119	-0.0881869	0.0108459	4.26e-16	0.01186	1.885e-14	775	FALSE	1
	cg21968580-chr1:78696522:SNP	cg21968580	1stExon;5'UTR	NM_007034;NM_007034	DNAJB4;DNAJB4		chr1	78470640	chr1:78696522:SNP	rs2181453	225882	0.187009	0.0092914	4.28e-90	27749	T	C	0.2917	0.0177	TRUE	36	+++++++++++++-+++++++++-++++++++++++	57.3	81.9213	1.247e-05	0.0042151	0.178854	0.0149076	3.662e-33	0.0217476	8.037e-18	775	FALSE	1
	cg21968580-chr1:78164902:SNP	cg21968580	1stExon;5'UTR	NM_007034;NM_007034	DNAJB4;DNAJB4		chr1	78470640	chr1:78164902:SNP	rs12135104	305738	-0.16985	0.0094818	9.279e-72	26744	A	G	0.2946	0.0358	TRUE	34	-----------------------??-----------	0	31.9551	0.519	0	-0.16985	0.0094818	9.279e-72	0.0094818	9.279e-72	775	FALSE	1
	cg21968580-chr1:78225880:SNP	cg21968580	1stExon;5'UTR	NM_007034;NM_007034	DNAJB4;DNAJB4		chr1	78470640	chr1:78225880:SNP	rs6672200	244760	-0.163395	0.0096926	9.219e-64	27220	T	C	0.2696	0.0365	TRUE	35	-----------------------?------------	0	31.3415	0.5986	0	-0.163395	0.0096926	9.219e-64	0.0096926	9.219e-64	775	FALSE	1
	cg21968580-chr1:78540733:SNP	cg21968580	1stExon;5'UTR	NM_007034;NM_007034	DNAJB4;DNAJB4		chr1	78470640	chr1:78540733:SNP	rs4245660	70093	0.186111	0.0087277	6.78e-101	27140	C	T	0.3888	0.0161	TRUE	35	--------------------------?--------+	70.7	115.844	7.352e-11	0.0065036	0.17525	0.0169063	3.543e-25	0.0297368	3.884e-10	775	FALSE	1
	cg21968580-chr1:77899640:SNP	cg21968580	1stExon;5'UTR	NM_007034;NM_007034	DNAJB4;DNAJB4		chr1	78470640	chr1:77899640:SNP	rs12093881	571000	-0.105183	0.0118361	6.302e-19	26407	T	C	0.1631	0.016	TRUE	34	------+----+-+---------+?----+--?--+	36.8	52.251	0.01786	0.0028156	-0.101037	0.0156302	1.018e-10	0.0187409	1.995e-08	775	FALSE	1
	cg21968580-chr1:78603422:INDEL	cg21968580	1stExon;5'UTR	NM_007034;NM_007034	DNAJB4;DNAJB4		chr1	78470640	chr1:78603422:INDEL	chr1.78603422	132782	0.285309	0.0108018	9.69e-154	24276	D	I	0.2237	0.013	TRUE	32	+++++++?+?+++++++++++++-?++++++?++++	77.1	135.371	5.302e-15	0.0127616	0.267041	0.0236132	1.185e-29	0.0471694	1.461e-09	775	FALSE	1
	cg21968580-chr1:78242522:INDEL	cg21968580	1stExon;5'UTR	NM_007034;NM_007034	DNAJB4;DNAJB4		chr1	78470640	chr1:78242522:INDEL	chr1.78242522	228118	-0.145714	0.0124569	1.312e-31	16260	I	D	0.276	0.0326	TRUE	20	?++??++???++?++?++++??+??+?+?++??+++	0.5	19.1018	0.4503	1.71e-05	-0.14569	0.0125089	2.379e-31	0.0125236	2.731e-31	775	FALSE	1
	cg21968580-chr1:78127554:SNP	cg21968580	1stExon;5'UTR	NM_007034;NM_007034	DNAJB4;DNAJB4		chr1	78470640	chr1:78127554:SNP	rs278852	343086	-0.14852	0.010367	1.499e-46	27241	C	T	0.2206	0.0344	TRUE	35	++++++++++++++++++++++++?+++++++++++	0	28.2543	0.7448	0	-0.14852	0.010367	1.499e-46	0.010367	1.499e-46	775	FALSE	1
	cg21968580-chr1:78741403:SNP	cg21968580	1stExon;5'UTR	NM_007034;NM_007034	DNAJB4;DNAJB4		chr1	78470640	chr1:78741403:SNP	rs1004435	270763	0.162861	0.0097839	3.247e-62	27733	T	G	0.2521	0.0336	TRUE	36	+++++++++++++-++++-++++-++++++++++++	46.8	65.8363	0.001229	0.0030704	0.167691	0.014051	7.827e-33	0.0184039	8.81e-19	775	FALSE	1
	cg21968580-chr1:78625962:SNP	cg21968580	1stExon;5'UTR	NM_007034;NM_007034	DNAJB4;DNAJB4		chr1	78470640	chr1:78625962:SNP	rs7417073	155322	0.199443	0.0094122	1.19e-99	26963	T	C	0.3004	0.0286	TRUE	35	+++++++?+++-++++++++++++++++++++++++	52.9	72.1157	0.0001485	0.0035191	0.193021	0.0144137	6.782e-41	0.0199638	1.682e-23	775	FALSE	1
	cg21968580-chr1:78322780:SNP	cg21968580	1stExon;5'UTR	NM_007034;NM_007034	DNAJB4;DNAJB4		chr1	78470640	chr1:78322780:SNP	rs7547820	147860	-0.155175	0.0118788	5.338e-39	25450	C	A	0.1743	0.0377	TRUE	33	++++++++++++++?++++++++??+++++++++++	0	27.6506	0.6865	0	-0.155175	0.0118788	5.338e-39	0.0118788	5.338e-39	775	FALSE	1
	cg21968580-chr1:78539008:SNP	cg21968580	1stExon;5'UTR	NM_007034;NM_007034	DNAJB4;DNAJB4		chr1	78470640	chr1:78539008:SNP	rs5001390	68368	0.313315	0.0100818	4.89e-212	24873	A	G	0.2572	0.016	TRUE	33	+++++++?+?++++++++++++++++?+++++++++	80	160.051	5.834e-19	0.0136295	0.295115	0.0235446	4.847e-36	0.050425	5.183e-10	775	FALSE	1
	cg21968580-chr1:78553967:SNP	cg21968580	1stExon;5'UTR	NM_007034;NM_007034	DNAJB4;DNAJB4		chr1	78470640	chr1:78553967:SNP	rs677640	83327	0.329853	0.0095801	8.7e-260	27742	G	A	0.2536	0.0153	TRUE	36	------------------------------------	80	175.167	1.478e-20	0.0134082	0.313356	0.0223392	1.063e-44	0.0479463	6.001e-12	775	FALSE	1
	cg21968580-chr1:78460935:SNP	cg21968580	1stExon;5'UTR	NM_007034;NM_007034	DNAJB4;DNAJB4		chr1	78470640	chr1:78460935:SNP	rs7514180	9705	0.430701	0.0104385	0	25736	A	G	0.2116	0.0175	TRUE	33	++++++++++++++++++++++++?+?+++++?+++	85	213.445	1.055e-28	0.0207144	0.404847	0.0280743	3.841e-47	0.0696262	6.175e-10	775	FALSE	1
	cg21968580-chr1:78572640:SNP	cg21968580	1stExon;5'UTR	NM_007034;NM_007034	DNAJB4;DNAJB4		chr1	78470640	chr1:78572640:SNP	rs7545376	102000	0.281952	0.0107469	1.04e-151	24384	G	A	0.2223	0.0141	TRUE	32	-------?-?-------------+?-?---------	72.3	111.899	4.431e-11	0.0097911	0.270702	0.0214232	1.338e-36	0.0387926	3.643e-13	775	FALSE	1
	cg21968580-chr1:78012511:SNP	cg21968580	1stExon;5'UTR	NM_007034;NM_007034	DNAJB4;DNAJB4		chr1	78470640	chr1:78012511:SNP	rs10782654	458129	-0.124163	0.0096245	4.458e-38	27738	C	T	0.2677	0.0361	TRUE	36	++++++++++++++++++++++++++++++++++++	0.3	35.1227	0.4624	1.18e-05	-0.124139	0.009649	7.037e-38	0.0096582	7.991e-38	775	FALSE	1
	cg21968580-chr1:78008864:SNP	cg21968580	1stExon;5'UTR	NM_007034;NM_007034	DNAJB4;DNAJB4		chr1	78470640	chr1:78008864:SNP	rs4949808	461776	-0.123632	0.0096209	8.56e-38	27744	G	A	0.2678	0.036	TRUE	36	++++++++++++++++++++++++++++++++++++	0	34.794	0.478	0	-0.123632	0.0096209	8.56e-38	0.0096209	8.56e-38	775	FALSE	1
	cg21968580-chr1:78815472:SNP	cg21968580	1stExon;5'UTR	NM_007034;NM_007034	DNAJB4;DNAJB4		chr1	78470640	chr1:78815472:SNP	rs17384102	344832	0.174446	0.0179196	2.139e-22	19855	A	T	0.0905	0.0181	TRUE	24	++++-++???+-+++??++?+?+??-??+-+++?++	39.6	38.1055	0.02482	0.0051998	0.151077	0.0245975	8.15e-10	0.0296885	4.206e-09	775	FALSE	1
	cg21968580-chr1:78276977:SNP	cg21968580	1stExon;5'UTR	NM_007034;NM_007034	DNAJB4;DNAJB4		chr1	78470640	chr1:78276977:SNP	rs4121165	193663	0.423966	0.0105495	0	25042	A	G	0.2122	0.0168	TRUE	32	++++++?++++++++++++++++??+++++++?+++	83	182.146	2.559e-23	0.0176603	0.405088	0.0267336	7.266e-52	0.0619855	7.932e-12	775	FALSE	1
	cg21968580-chr1:78387270:SNP	cg21968580	1stExon;5'UTR	NM_007034;NM_007034	DNAJB4;DNAJB4		chr1	78470640	chr1:78387270:SNP	rs9661687	83370	-0.152877	0.0124305	9.222e-35	26724	C	T	0.1448	0.0265	TRUE	34	+++++++++++++-+++++++++??+++-+++++++	16.6	39.566	0.2002	0.0010584	-0.151726	0.0139875	2.055e-27	0.0149038	1.094e-24	775	FALSE	1
	cg21968580-chr1:77955556:SNP	cg21968580	1stExon;5'UTR	NM_007034;NM_007034	DNAJB4;DNAJB4		chr1	78470640	chr1:77955556:SNP	rs2647497	515084	-0.142999	0.0109717	7.898e-39	27748	G	A	0.1871	0.0257	TRUE	36	+++++++++++--+++++++++++++++++++++-+	22.3	45.0283	0.1194	0.0012595	-0.140129	0.0129485	2.708e-27	0.0141154	4.036e-24	775	FALSE	1
	cg21968580-chr1:78432503:SNP	cg21968580	1stExon;5'UTR	NM_007034;NM_007034	DNAJB4;DNAJB4		chr1	78470640	chr1:78432503:SNP	rs3736909	38137	-0.161951	0.0113576	3.922e-46	26732	C	G	0.1796	0.0213	TRUE	34	-------------+---------??-----------	12	37.4962	0.2705	0.0006049	-0.161427	0.0123573	5.336e-39	0.012905	4.002e-36	775	FALSE	1
	cg21968580-chr1:78750523:SNP	cg21968580	1stExon;5'UTR	NM_007034;NM_007034	DNAJB4;DNAJB4		chr1	78470640	chr1:78750523:SNP	rs12076370	279883	0.16164	0.0097764	2.097e-61	27750	A	G	0.2531	0.0345	TRUE	36	+++++++++++++-++++-++++-++++++++++++	45.2	63.8411	0.002059	0.0028673	0.166135	0.0138181	2.691e-33	0.0178325	1.253e-19	775	FALSE	1
	cg21968580-chr1:78208262:INDEL	cg21968580	1stExon;5'UTR	NM_007034;NM_007034	DNAJB4;DNAJB4		chr1	78470640	chr1:78208262:INDEL	chr1.78208262	262378	-0.163171	0.0100641	4.071e-59	23767	I	D	0.2967	0.0373	TRUE	31	+++++++?+?+++++++++++++??++++++?++++	0	29.0894	0.5129	0	-0.163171	0.0100641	4.071e-59	0.0100641	4.071e-59	775	FALSE	1
	cg21968580-chr1:78307457:SNP	cg21968580	1stExon;5'UTR	NM_007034;NM_007034	DNAJB4;DNAJB4		chr1	78470640	chr1:78307457:SNP	rs11162388	163183	-0.153563	0.011894	3.905e-38	22285	C	A	0.2017	0.0288	TRUE	29	+++++++?+?++++?++++++?+??+?+++++++++	1.8	28.511	0.4376	7.61e-05	-0.153413	0.0120504	3.982e-37	0.0121111	7.677e-37	775	FALSE	1
	cg21968580-chr1:78281741:SNP	cg21968580	1stExon;5'UTR	NM_007034;NM_007034	DNAJB4;DNAJB4		chr1	78470640	chr1:78281741:SNP	rs1977900	188899	-0.155715	0.0100782	7.472e-54	27232	A	G	0.2402	0.0308	TRUE	35	-----------------------?------------	0	33.0136	0.5158	0	-0.155715	0.0100782	7.472e-54	0.0100782	7.472e-54	775	FALSE	1
	cg21968580-chr1:78605899:SNP	cg21968580	1stExon;5'UTR	NM_007034;NM_007034	DNAJB4;DNAJB4		chr1	78470640	chr1:78605899:SNP	rs12126871	135259	0.13402	0.0086986	1.468e-53	27747	G	A	0.3822	0.0245	TRUE	36	-----------+-----------------------+	43.6	62.0272	0.003252	0.0021308	0.129886	0.0121669	1.327e-26	0.0154157	3.508e-18	775	FALSE	1
	cg21968580-chr1:78555928:SNP	cg21968580	1stExon;5'UTR	NM_007034;NM_007034	DNAJB4;DNAJB4		chr1	78470640	chr1:78555928:SNP	rs658780	85288	0.321213	0.0098416	1.18e-233	26340	G	T	0.2532	0.0161	TRUE	34	-------?------------------?---------	79.8	163.354	3.47e-19	0.0131993	0.302873	0.0228822	5.426e-40	0.0487173	4.298e-11	775	FALSE	1
	cg21968580-chr1:78802755:SNP	cg21968580	1stExon;5'UTR	NM_007034;NM_007034	DNAJB4;DNAJB4		chr1	78470640	chr1:78802755:SNP	rs12239098	332115	0.189371	0.015084	3.759e-36	26632	C	T	0.0904	0.0155	TRUE	34	----------+-++---+------?+?--------+	62.9	88.9117	5.009e-07	0.0132501	0.193322	0.0258617	7.708e-14	0.0406407	3.168e-06	775	FALSE	1
	cg21968580-chr1:78478675:SNP	cg21968580	1stExon;5'UTR	NM_007034;NM_007034	DNAJB4;DNAJB4		chr1	78470640	chr1:78478675:SNP	rs3790586	8035	-0.147738	0.0119929	7.175e-35	23522	G	A	0.1836	0.0252	TRUE	30	+++++++?+?+++-+++++++?+??+?+++++++++	26.8	39.6286	0.0902	0.0016029	-0.14428	0.0145304	3.096e-23	0.0163883	1.971e-19	775	FALSE	1
	cg21968580-chr1:78606663:SNP	cg21968580	1stExon;5'UTR	NM_007034;NM_007034	DNAJB4;DNAJB4		chr1	78470640	chr1:78606663:SNP	rs582281	136023	0.292898	0.0100748	8.06e-186	27747	C	A	0.2236	0.0128	TRUE	36	-----------------------+------------	75.9	144.964	2.469e-15	0.011622	0.275645	0.0213907	5.382e-38	0.0417284	2.232e-12	775	FALSE	1
	cg21968580-chr1:78625071:SNP	cg21968580	1stExon;5'UTR	NM_007034;NM_007034	DNAJB4;DNAJB4		chr1	78470640	chr1:78625071:SNP	rs2882796	154431	0.201811	0.0092692	4.26e-105	27741	A	C	0.3003	0.028	TRUE	36	+++++++++++-++++++++++++++++++++++++	52.1	73.1383	0.0001669	0.0034098	0.195842	0.0140666	4.627e-44	0.0193696	2.032e-25	775	FALSE	1
	cg21968580-chr1:78616594:SNP	cg21968580	1stExon;5'UTR	NM_007034;NM_007034	DNAJB4;DNAJB4		chr1	78470640	chr1:78616594:SNP	rs513977	145954	0.289927	0.0101374	6.77e-180	27222	A	G	0.2255	0.0125	TRUE	35	+++++++++++++++++++++++-?+++++++++++	77.2	148.857	2.549e-16	0.0123049	0.274465	0.0221299	2.534e-35	0.0443832	6.474e-11	775	FALSE	1
	cg21968580-chr1:78353651:INDEL	cg21968580	1stExon;5'UTR	NM_007034;NM_007034	DNAJB4;DNAJB4		chr1	78470640	chr1:78353651:INDEL	chr1.78353651	116989	-0.145	0.0188384	1.393e-14	10830	I	D	0.1705	0.0539	TRUE	14	?++??+????++?+??++?+??+??+???????+-+	15.4	15.3752	0.2845	0.0009546	-0.143288	0.021409	2.188e-11	0.0222804	7.617e-11	775	FALSE	1
	cg21968580-chr1:78618485:SNP	cg21968580	1stExon;5'UTR	NM_007034;NM_007034	DNAJB4;DNAJB4		chr1	78470640	chr1:78618485:SNP	rs2025612	147845	0.129642	0.0089634	2.059e-47	26447	A	G	0.3803	0.0212	TRUE	34	+++++++?++--++++-+++++++?++++++++++-	42.5	57.4376	0.005267	0.0020515	0.124682	0.0124533	1.351e-23	0.0156011	9.583e-17	775	FALSE	1
	cg21968580-chr1:78515577:INDEL	cg21968580	1stExon;5'UTR	NM_007034;NM_007034	DNAJB4;DNAJB4		chr1	78470640	chr1:78515577:INDEL	chr1.78515577	44937	-0.160629	0.0175198	4.799e-20	16260	D	I	0.1212	0.0321	TRUE	20	?--??--???--?--?----??-??-?-?--??-+-	23	24.6726	0.1716	0.0018849	-0.160728	0.0208991	1.464e-14	0.0227505	1.659e-12	775	FALSE	1
	cg21968580-chr1:78390390:SNP	cg21968580	1stExon;5'UTR	NM_007034;NM_007034	DNAJB4;DNAJB4		chr1	78470640	chr1:78390390:SNP	rs1166696	80250	-0.152765	0.0124699	1.665e-34	26737	A	C	0.1441	0.0268	TRUE	34	-------------+---------??---+-------	18.9	40.7019	0.1676	0.0012495	-0.151508	0.0142721	2.519e-26	0.0153802	3.004e-23	775	FALSE	1
	cg21968580-chr1:78588360:SNP	cg21968580	1stExon;5'UTR	NM_007034;NM_007034	DNAJB4;DNAJB4		chr1	78470640	chr1:78588360:SNP	rs522952	117720	0.316959	0.0102635	2.07e-209	27748	A	G	0.2116	0.0158	TRUE	36	++++++++++++++++++++++++++++++++++++	75.2	141.235	1.044e-14	0.0116544	0.301398	0.0215387	1.713e-44	0.0414161	1.963e-14	775	FALSE	1
	cg21968580-chr1:78675179:SNP	cg21968580	1stExon;5'UTR	NM_007034;NM_007034	DNAJB4;DNAJB4		chr1	78470640	chr1:78675179:SNP	rs592848	204539	0.363456	0.0107618	4.95e-250	26809	T	C	0.1922	0.0141	TRUE	35	+++++++++++++-+++++?++++++++++++++++	75.8	140.764	6.053e-15	0.012887	0.344935	0.0228486	1.706e-51	0.0445552	3.422e-16	775	FALSE	1
	cg21968580-chr1:78284029:SNP	cg21968580	1stExon;5'UTR	NM_007034;NM_007034	DNAJB4;DNAJB4		chr1	78470640	chr1:78284029:SNP	rs10873954	186611	-0.169222	0.0097721	3.509e-67	25326	A	G	0.2934	0.032	TRUE	32	-------?---------------??-?---------	5	32.6233	0.387	0.0001623	-0.168682	0.010131	3.022e-62	0.0102838	7.695e-61	775	FALSE	1
	cg21968580-chr1:78627285:SNP	cg21968580	1stExon;5'UTR	NM_007034;NM_007034	DNAJB4;DNAJB4		chr1	78470640	chr1:78627285:SNP	rs11162422	156645	0.19688	0.0098013	9.56e-90	24763	G	A	0.305	0.0325	TRUE	33	-------?-?-+-------------------?----	55.3	71.5089	7.564e-05	0.0039679	0.189409	0.0154261	1.183e-34	0.0219024	2.496e-19	775	FALSE	1
	cg21968580-chr1:78614180:SNP	cg21968580	1stExon;5'UTR	NM_007034;NM_007034	DNAJB4;DNAJB4		chr1	78470640	chr1:78614180:SNP	rs684657	143540	0.228013	0.009619	3.24e-124	27230	G	A	0.2688	0.0196	TRUE	35	-----------------------+?-----------	69.2	110.218	5.626e-10	0.0073509	0.216785	0.0181478	6.852e-33	0.0311818	2.625e-13	775	FALSE	1
	cg21968580-chr1:78606676:SNP	cg21968580	1stExon;5'UTR	NM_007034;NM_007034	DNAJB4;DNAJB4		chr1	78470640	chr1:78606676:SNP	rs659251	136036	0.292898	0.0100748	8.06e-186	27747	T	C	0.2236	0.0128	TRUE	36	+++++++++++++++++++++++-++++++++++++	75.9	144.964	2.469e-15	0.011622	0.275645	0.0213907	5.382e-38	0.0417284	2.232e-12	775	FALSE	1
	cg21968580-chr1:78627096:SNP	cg21968580	1stExon;5'UTR	NM_007034;NM_007034	DNAJB4;DNAJB4		chr1	78470640	chr1:78627096:SNP	rs11162421	156456	0.202089	0.0092699	2.29e-105	27714	G	A	0.3007	0.0283	TRUE	36	------------------------------------	51.3	71.8967	0.000237	0.0032994	0.196187	0.0139488	6.248e-45	0.0190422	2.601e-26	775	FALSE	1
	cg21968580-chr1:78460939:SNP	cg21968580	1stExon;5'UTR	NM_007034;NM_007034	DNAJB4;DNAJB4		chr1	78470640	chr1:78460939:SNP	rs4372306	9701	-0.144423	0.0164024	1.309e-18	26729	G	C	0.0786	0.022	TRUE	34	+++++++++++++-+++++-+++??-++-+++++-+	21.5	42.0445	0.1344	0.0025363	-0.14368	0.0191045	5.446e-14	0.0208978	4.816e-12	775	FALSE	1
	cg21968580-chr1:78015556:INDEL	cg21968580	1stExon;5'UTR	NM_007034;NM_007034	DNAJB4;DNAJB4		chr1	78470640	chr1:78015556:INDEL	chr1.78015556	455084	-0.121387	0.0102584	2.638e-32	24259	D	I	0.2716	0.038	TRUE	32	-------?-?--------------?------?----	0	25.8703	0.7275	0	-0.121387	0.0102584	2.638e-32	0.0102584	2.638e-32	775	FALSE	1
	cg21968580-chr1:78202741:SNP	cg21968580	1stExon;5'UTR	NM_007034;NM_007034	DNAJB4;DNAJB4		chr1	78470640	chr1:78202741:SNP	rs11162380	267899	-0.161854	0.0096872	1.145e-62	27237	C	A	0.2692	0.0363	TRUE	35	+++++++++++++++++++++++?++++++++++++	0	31.2156	0.6048	0	-0.161854	0.0096872	1.145e-62	0.0096872	1.145e-62	775	FALSE	1
	cg21968580-chr1:77941042:INDEL	cg21968580	1stExon;5'UTR	NM_007034;NM_007034	DNAJB4;DNAJB4		chr1	78470640	chr1:77941042:INDEL	chr1.77941042	529598	-0.137899	0.0161537	1.381e-17	13123	D	I	0.1794	0.0227	TRUE	18	-??--???-??++-?-?-??---??--?-???-?+-	37.8	27.3485	0.05315	0.003008	-0.132181	0.0223652	3.419e-09	0.0259869	1.118e-07	775	FALSE	1
	cg21968580-chr1:78179213:SNP	cg21968580	1stExon;5'UTR	NM_007034;NM_007034	DNAJB4;DNAJB4		chr1	78470640	chr1:78179213:SNP	rs9662527	291427	-0.161386	0.0096854	2.443e-62	27236	A	G	0.2693	0.0364	TRUE	35	-----------------------?------------	0	31.8738	0.5722	0	-0.161386	0.0096854	2.443e-62	0.0096854	2.443e-62	775	FALSE	1
	cg21968580-chr1:77814757:SNP	cg21968580	1stExon;5'UTR	NM_007034;NM_007034	DNAJB4;DNAJB4		chr1	78470640	chr1:77814757:SNP	rs1377738	655883	0.0940324	0.0089076	4.745e-26	27246	C	A	0.3629	0.0145	TRUE	35	------+---++-+----------?----+-----+	44.1	60.8287	0.003148	0.0022199	0.0909376	0.0125153	3.7e-13	0.0159364	3.625e-09	775	FALSE	1
	cg21968580-chr1:78614914:SNP	cg21968580	1stExon;5'UTR	NM_007034;NM_007034	DNAJB4;DNAJB4		chr1	78470640	chr1:78614914:SNP	rs699009	144274	0.289672	0.0101189	3.11e-180	27255	G	A	0.226	0.0121	TRUE	35	------------------------?-----------	77	147.592	4.197e-16	0.012125	0.274705	0.0220017	8.941e-36	0.0439254	4.263e-11	775	FALSE	1
	cg21968580-chr1:78038609:SNP	cg21968580	1stExon;5'UTR	NM_007034;NM_007034	DNAJB4;DNAJB4		chr1	78470640	chr1:78038609:SNP	rs6698151	432031	-0.158399	0.0098389	2.584e-58	26379	C	T	0.269	0.0352	TRUE	34	++++++?+++++++++++++++++?+++++++++++	0	28.2001	0.705	0	-0.158399	0.0098389	2.584e-58	0.0098389	2.584e-58	775	FALSE	1
	cg21968580-chr1:78605240:INDEL	cg21968580	1stExon;5'UTR	NM_007034;NM_007034	DNAJB4;DNAJB4		chr1	78470640	chr1:78605240:INDEL	chr1.78605240	134600	0.283404	0.0107932	5.83e-152	24276	I	D	0.2246	0.0129	TRUE	32	-------?-?-------------+?------?----	77.2	135.775	4.52e-15	0.0127898	0.265328	0.0236255	2.886e-29	0.0472724	2.033e-09	775	FALSE	1
	cg21968580-chr1:78587321:SNP	cg21968580	1stExon;5'UTR	NM_007034;NM_007034	DNAJB4;DNAJB4		chr1	78470640	chr1:78587321:SNP	rs621524	116681	0.313375	0.0102408	1.21e-205	27740	T	C	0.2135	0.0162	TRUE	36	++++++++++++++++++++++++++++++++++++	75.2	140.886	1.195e-14	0.0115639	0.298341	0.021462	6.256e-44	0.0412226	2.915e-14	775	FALSE	1
	cg21968580-chr1:78003584:SNP	cg21968580	1stExon;5'UTR	NM_007034;NM_007034	DNAJB4;DNAJB4		chr1	78470640	chr1:78003584:SNP	rs7551729	467056	-0.118182	0.0098018	1.778e-33	27735	C	G	0.2531	0.0361	TRUE	36	------------------------------------	12.8	40.1497	0.2525	0.0005153	-0.117477	0.0107441	7.918e-28	0.011244	7.713e-26	775	FALSE	1
	cg21968580-chr1:78532054:SNP	cg21968580	1stExon;5'UTR	NM_007034;NM_007034	DNAJB4;DNAJB4		chr1	78470640	chr1:78532054:SNP	rs610501	61414	0.328297	0.0096536	1.72e-253	27114	G	A	0.2557	0.015	TRUE	35	--------------------------?---------	80.6	175.647	5.272e-21	0.0137759	0.309692	0.0228764	9.376e-42	0.0498715	4.615e-11	775	FALSE	1
	cg21968580-chr1:77970004:SNP	cg21968580	1stExon;5'UTR	NM_007034;NM_007034	DNAJB4;DNAJB4		chr1	78470640	chr1:77970004:SNP	rs13376422	500636	-0.145482	0.011124	4.387e-39	27240	T	C	0.1848	0.0254	TRUE	35	-----------++-----------?---------+-	19	41.9706	0.1637	0.0010303	-0.142954	0.012809	6.367e-29	0.0137318	3.159e-26	775	FALSE	1
	cg21968580-chr1:77991037:SNP	cg21968580	1stExon;5'UTR	NM_007034;NM_007034	DNAJB4;DNAJB4		chr1	78470640	chr1:77991037:SNP	rs4949806	479603	-0.127151	0.0093666	5.639e-42	27206	A	G	0.2992	0.0407	TRUE	35	------------------------?+----------	0	31.6859	0.5815	0	-0.127151	0.0093666	5.639e-42	0.0093666	5.639e-42	775	FALSE	1
	cg21968580-chr1:78629675:SNP	cg21968580	1stExon;5'UTR	NM_007034;NM_007034	DNAJB4;DNAJB4		chr1	78470640	chr1:78629675:SNP	rs7367729	159035	0.196431	0.0097871	1.34e-89	24760	C	T	0.3085	0.0356	TRUE	33	-------?-?-+-------------------?----	54.3	69.995	0.0001186	0.0038043	0.189165	0.0152356	2.141e-35	0.0214077	4.485e-20	775	FALSE	1
	cg21968580-chr1:78488394:SNP	cg21968580	1stExon;5'UTR	NM_007034;NM_007034	DNAJB4;DNAJB4		chr1	78470640	chr1:78488394:SNP	rs56187216	17754	-0.161528	0.0177165	7.695e-20	26251	C	T	0.0675	0.0132	TRUE	33	++++++++++++++++++-++?++?+?+++++++-+	19.3	39.6538	0.1656	0.0025135	-0.16505	0.0204044	6.017e-16	0.0219539	1.872e-13	775	FALSE	1
	cg21968580-chr1:78584477:SNP	cg21968580	1stExon;5'UTR	NM_007034;NM_007034	DNAJB4;DNAJB4		chr1	78470640	chr1:78584477:SNP	rs651897	113837	0.317017	0.0102667	2.35e-209	27749	G	C	0.2116	0.0157	TRUE	36	------------------------------------	75.2	141.226	1.048e-14	0.011661	0.301709	0.021544	1.467e-44	0.0414265	1.971e-14	775	FALSE	1
	cg21968580-chr1:78582699:INDEL	cg21968580	1stExon;5'UTR	NM_007034;NM_007034	DNAJB4;DNAJB4		chr1	78470640	chr1:78582699:INDEL	chr1.78582699	112059	0.295828	0.012264	1.48e-128	19872	I	D	0.208	0.0169	TRUE	24	---??--???--?--?----??--?-?----?----	79.6	112.656	8.543e-14	0.0143837	0.272604	0.0286691	1.932e-21	0.0600705	8.45e-07	775	FALSE	1
	cg21968580-chr1:78531558:SNP	cg21968580	1stExon;5'UTR	NM_007034;NM_007034	DNAJB4;DNAJB4		chr1	78470640	chr1:78531558:SNP	rs12405751	60918	-0.0895868	0.0091119	8.208e-23	24389	T	C	0.4219	0.028	TRUE	32	-------?-?++----+-------?-?--------+	50.1	62.1645	0.0007445	0.0027153	-0.0841043	0.0136643	7.506e-10	0.0182721	9.442e-07	775	FALSE	1
	cg21968580-chr1:78399875:SNP	cg21968580	1stExon;5'UTR	NM_007034;NM_007034	DNAJB4;DNAJB4		chr1	78470640	chr1:78399875:SNP	rs1780052	70765	-0.148202	0.012573	4.538e-32	25942	G	A	0.1463	0.0263	TRUE	33	+++++++?+++++-+++++++++??+++++++++++	19.2	39.5873	0.1674	0.0012531	-0.1466	0.0144225	2.849e-24	0.0155541	1.601e-21	775	FALSE	1
	cg21968580-chr1:77778594:SNP	cg21968580	1stExon;5'UTR	NM_007034;NM_007034	DNAJB4;DNAJB4		chr1	78470640	chr1:77778594:SNP	rs1453982	692046	0.0941059	0.0088221	1.452e-26	27736	T	C	0.3621	0.0152	TRUE	36	++++++-+++--+-+++++++++++++++++++++-	40.5	58.8488	0.007034	0.0019334	0.0918211	0.0119963	1.947e-14	0.0148335	2.237e-10	775	FALSE	1
	cg21968580-chr1:78549880:SNP	cg21968580	1stExon;5'UTR	NM_007034;NM_007034	DNAJB4;DNAJB4		chr1	78470640	chr1:78549880:SNP	rs639677	79240	0.329748	0.0095767	8.32e-260	27739	C	G	0.2538	0.0152	TRUE	36	++++++++++++++++++++++++++++++++++++	79.9	173.89	2.484e-20	0.0132761	0.313231	0.0222485	5.13e-45	0.04758	4.197e-12	775	FALSE	1
	cg21968580-chr1:78448244:INDEL	cg21968580	1stExon;5'UTR	NM_007034;NM_007034	DNAJB4;DNAJB4		chr1	78470640	chr1:78448244:INDEL	chr1.78448244	22396	-0.142308	0.0171912	1.253e-16	23767	D	I	0.0811	0.023	TRUE	31	-------?-?---+-----+---??+--+--?--+-	27.8	41.5481	0.07819	0.0035741	-0.142219	0.0210291	1.352e-11	0.0238088	2.271e-09	775	FALSE	1
	cg21968580-chr1:78645701:SNP	cg21968580	1stExon;5'UTR	NM_007034;NM_007034	DNAJB4;DNAJB4		chr1	78470640	chr1:78645701:SNP	rs1323094	175061	0.1732	0.0089082	3.35e-84	27742	G	A	0.3442	0.03	TRUE	36	------------------------------------	39.8	58.1863	0.00822	0.0019162	0.170083	0.0120406	2.632e-45	0.0148095	1.349e-31	775	FALSE	1
	cg21968580-chr1:78225658:SNP	cg21968580	1stExon;5'UTR	NM_007034;NM_007034	DNAJB4;DNAJB4		chr1	78470640	chr1:78225658:SNP	rs3767038	244982	-0.172064	0.0094909	1.866e-73	26732	G	A	0.2948	0.0358	TRUE	34	+++++++++++++++++++++++??+++++++++++	0	32.82	0.4761	0	-0.172064	0.0094909	1.866e-73	0.0094909	1.866e-73	775	FALSE	1
	cg21968580-chr1:78547823:SNP	cg21968580	1stExon;5'UTR	NM_007034;NM_007034	DNAJB4;DNAJB4		chr1	78470640	chr1:78547823:SNP	rs483760	77183	0.328072	0.0096533	3.63e-253	27124	C	T	0.2557	0.0152	TRUE	35	--------------------------?---------	80.7	175.795	4.96e-21	0.0137899	0.309148	0.0228866	1.407e-41	0.0499117	4.929e-11	775	FALSE	1
	cg21968580-chr1:78624568:SNP	cg21968580	1stExon;5'UTR	NM_007034;NM_007034	DNAJB4;DNAJB4		chr1	78470640	chr1:78624568:SNP	rs4258185	153928	0.204116	0.009264	1.38e-107	27734	A	C	0.3012	0.0289	TRUE	36	++++++++++++++++++++++++++++++++++++	48.7	68.1997	0.0006555	0.0029647	0.199414	0.013566	6.485e-49	0.0180514	1.205e-29	775	FALSE	1
	cg21968580-chr1:77966756:SNP	cg21968580	1stExon;5'UTR	NM_007034;NM_007034	DNAJB4;DNAJB4		chr1	78470640	chr1:77966756:SNP	rs2803152	503884	-0.116849	0.0089091	2.679e-39	27746	C	T	0.3429	0.0274	TRUE	36	+++++++++++++-++-+-++++-++++++++++++	42.9	61.3437	0.003851	0.002176	-0.115732	0.0123481	7.088e-21	0.0156148	7.252e-14	775	FALSE	1
	cg21968580-chr1:78559725:SNP	cg21968580	1stExon;5'UTR	NM_007034;NM_007034	DNAJB4;DNAJB4		chr1	78470640	chr1:78559725:SNP	rs664448	89085	0.324663	0.0098453	1.76e-238	26441	C	G	0.2512	0.0154	TRUE	34	+++++++?++++++++++++++++?+++++++++++	81	173.49	5.483e-21	0.0142334	0.307321	0.0235475	6.264e-39	0.0517592	3.551e-10	775	FALSE	1
	cg21968580-chr1:78579482:SNP	cg21968580	1stExon;5'UTR	NM_007034;NM_007034	DNAJB4;DNAJB4		chr1	78470640	chr1:78579482:SNP	rs685848	108842	0.31665	0.0102634	5.23e-209	27748	C	T	0.2118	0.0158	TRUE	36	------------------------------------	75.3	141.669	8.836e-15	0.0117017	0.301151	0.0215676	2.616e-44	0.0415431	2.494e-14	775	FALSE	1
	cg21968580-chr1:78233694:SNP	cg21968580	1stExon;5'UTR	NM_007034;NM_007034	DNAJB4;DNAJB4		chr1	78470640	chr1:78233694:SNP	rs6687596	236946	-0.1583	0.0098563	4.801e-58	27220	A	G	0.2559	0.0368	TRUE	35	-----------------------?------------	0	32.759	0.5284	0	-0.1583	0.0098563	4.801e-58	0.0098563	4.801e-58	775	FALSE	1
	cg21968580-chr1:77962934:SNP	cg21968580	1stExon;5'UTR	NM_007034;NM_007034	DNAJB4;DNAJB4		chr1	78470640	chr1:77962934:SNP	rs10873944	507706	-0.117009	0.0089093	2.12e-39	27745	G	A	0.3432	0.0274	TRUE	36	+++++++++++++-++-+-++++-++++++++++++	43.2	61.6175	0.0036	0.0021987	-0.115934	0.0123778	7.514e-21	0.0156848	8.651e-14	775	FALSE	1
	cg21968580-chr1:78772285:SNP	cg21968580	1stExon;5'UTR	NM_007034;NM_007034	DNAJB4;DNAJB4		chr1	78470640	chr1:78772285:SNP	rs7545762	301645	-0.115899	0.0087736	7.69e-40	27236	T	A	0.389	0.0368	TRUE	35	++++++++++++--+++++++++-?-++++++++++	42.4	58.9853	0.004974	0.0020052	-0.111759	0.0121263	3.079e-20	0.015221	2.649e-14	775	FALSE	1
	cg21968580-chr1:78152668:SNP	cg21968580	1stExon;5'UTR	NM_007034;NM_007034	DNAJB4;DNAJB4		chr1	78470640	chr1:78152668:SNP	rs278844	317972	-0.169073	0.0094964	6.592e-71	26719	T	C	0.294	0.0348	TRUE	34	-----------------------??-----------	0	31.9112	0.5212	0	-0.169073	0.0094964	6.592e-71	0.0094964	6.592e-71	775	FALSE	1
	cg21968580-chr1:78399992:SNP	cg21968580	1stExon;5'UTR	NM_007034;NM_007034	DNAJB4;DNAJB4		chr1	78470640	chr1:78399992:SNP	rs4341404	70648	-0.16135	0.0113353	5.618e-46	26722	G	A	0.1807	0.0212	TRUE	34	+++++++++++++-+++++++++??+++++++++++	10.5	36.8542	0.2951	0.0005165	-0.160826	0.0122005	1.116e-39	0.0126592	3.297e-37	775	FALSE	1
	cg21968580-chr1:78305783:SNP	cg21968580	1stExon;5'UTR	NM_007034;NM_007034	DNAJB4;DNAJB4		chr1	78470640	chr1:78305783:SNP	rs6604878	164857	-0.161767	0.0112408	5.886e-47	25429	T	G	0.1972	0.0281	TRUE	33	--------------?--------??-----------	0	30.241	0.5557	0	-0.161767	0.0112408	5.886e-47	0.0112408	5.886e-47	775	FALSE	1
	cg21968580-chr1:77870133:SNP	cg21968580	1stExon;5'UTR	NM_007034;NM_007034	DNAJB4;DNAJB4		chr1	78470640	chr1:77870133:SNP	rs17380036	600507	0.087633	0.0087472	1.265e-23	27257	T	G	0.3963	0.042	TRUE	35	++++++-+++++-++-++++++++?+++++++++++	23.5	44.4727	0.1079	0.0008356	0.0859625	0.0103771	1.192e-16	0.0114415	1.871e-14	775	FALSE	1
	cg21968580-chr1:77876353:SNP	cg21968580	1stExon;5'UTR	NM_007034;NM_007034	DNAJB4;DNAJB4		chr1	78470640	chr1:77876353:SNP	rs4949802	594287	-0.10114	0.010882	1.482e-20	27142	C	T	0.1919	0.0151	TRUE	35	+++++++++++++-+-++-++-+++-?+-+++++++	34.7	52.0766	0.02441	0.0022354	-0.0953423	0.014135	1.529e-11	0.0166676	1.294e-09	775	FALSE	1
	cg21968580-chr1:78647007:SNP	cg21968580	1stExon;5'UTR	NM_007034;NM_007034	DNAJB4;DNAJB4		chr1	78470640	chr1:78647007:SNP	rs1340163	176367	0.136801	0.0142618	8.628e-22	12728	G	T	0.2753	0.0374	TRUE	19	----+?-?-?----?-?-??-????-??-???-?--	32.5	26.6491	0.08582	0.0018967	0.136059	0.0180982	5.57e-14	0.0211147	9.236e-11	775	FALSE	1
	cg21968580-chr1:78664196:SNP	cg21968580	1stExon;5'UTR	NM_007034;NM_007034	DNAJB4;DNAJB4		chr1	78470640	chr1:78664196:SNP	rs680971	193556	0.36461	0.0107541	5.74e-252	26845	A	G	0.1923	0.0139	TRUE	35	+++++++++++++-+++++?++++++++++++++++	75.8	140.48	6.759e-15	0.0128343	0.346334	0.0228153	4.807e-52	0.0444333	2.291e-16	775	FALSE	1
	cg21968580-chr1:78084193:SNP	cg21968580	1stExon;5'UTR	NM_007034;NM_007034	DNAJB4;DNAJB4		chr1	78470640	chr1:78084193:SNP	rs11162370	386447	-0.17226	0.0096324	1.59e-71	25887	C	T	0.2955	0.0351	TRUE	33	++++++?++++++++++++++++??+++++++++++	1	32.3147	0.4512	3.05e-05	-0.172166	0.0097014	1.835e-70	0.0097271	3.56e-70	775	FALSE	1
	cg21968580-chr1:78168758:SNP	cg21968580	1stExon;5'UTR	NM_007034;NM_007034	DNAJB4;DNAJB4		chr1	78470640	chr1:78168758:SNP	rs12021502	301882	-0.148379	0.0166513	5.061e-19	25497	A	C	0.0911	0.0455	TRUE	33	----+---------?----+---??----------+	12.8	36.7021	0.2599	0.0013663	-0.147942	0.0183363	7.132e-16	0.0190981	7.893e-15	775	FALSE	1
	cg21968580-chr1:78777953:SNP	cg21968580	1stExon;5'UTR	NM_007034;NM_007034	DNAJB4;DNAJB4		chr1	78470640	chr1:78777953:SNP	rs74869445	307313	0.133145	0.012486	1.507e-26	27120	A	C	0.1359	0.0201	TRUE	35	++++++++++-+--+++++++++++-?+++++++++	55.7	76.6638	3.905e-05	0.006927	0.137618	0.0196391	2.428e-12	0.0281536	2.254e-06	775	FALSE	1
	cg21968580-chr1:78580403:SNP	cg21968580	1stExon;5'UTR	NM_007034;NM_007034	DNAJB4;DNAJB4		chr1	78470640	chr1:78580403:SNP	rs599417	109763	0.316217	0.010263	1.85e-208	27747	A	G	0.2118	0.0155	TRUE	36	++++++++++++++++++++++++++++++++++++	75.4	142.207	7.178e-15	0.0117602	0.301044	0.0216089	4.079e-44	0.0416993	3.369e-14	775	FALSE	1
	cg21968580-chr1:78675231:SNP	cg21968580	1stExon;5'UTR	NM_007034;NM_007034	DNAJB4;DNAJB4		chr1	78470640	chr1:78675231:SNP	rs684236	204591	0.166356	0.0095889	2.016e-67	24090	G	A	0.3419	0.0306	TRUE	32	----+--?-?---------?----?-----------	36.3	48.6711	0.02267	0.0017037	0.162404	0.0126314	7.839e-38	0.0150549	2.194e-28	775	FALSE	1
	cg21968580-chr1:78671975:SNP	cg21968580	1stExon;5'UTR	NM_007034;NM_007034	DNAJB4;DNAJB4		chr1	78470640	chr1:78671975:SNP	rs148264112	201335	0.363315	0.0107599	6.29e-250	26832	A	C	0.1923	0.0139	TRUE	35	+++++++++++++-+++++?++++++++++++++++	75.5	138.803	1.294e-14	0.0126458	0.345436	0.0226944	2.558e-52	0.0439267	1.329e-16	775	FALSE	1
	cg21968580-chr1:78766205:SNP	cg21968580	1stExon;5'UTR	NM_007034;NM_007034	DNAJB4;DNAJB4		chr1	78470640	chr1:78766205:SNP	rs1961315	295565	-0.114494	0.0088684	3.935e-38	26439	T	G	0.3984	0.0352	TRUE	34	-------?-----+---------+?+----------	42.4	57.3155	0.005428	0.0019965	-0.110346	0.0122719	2.434e-19	0.015403	1.06e-13	775	FALSE	1
	cg21968580-chr1:78765295:SNP	cg21968580	1stExon;5'UTR	NM_007034;NM_007034	DNAJB4;DNAJB4		chr1	78470640	chr1:78765295:SNP	rs11586613	294655	-0.116111	0.0087364	2.631e-40	27235	A	T	0.3987	0.0347	TRUE	35	------------++---------+?+----------	43.7	60.4138	0.003493	0.0021014	-0.112162	0.012216	4.248e-20	0.0155236	7.452e-14	775	FALSE	1
	cg21968580-chr1:77897688:SNP	cg21968580	1stExon;5'UTR	NM_007034;NM_007034	DNAJB4;DNAJB4		chr1	78470640	chr1:77897688:SNP	rs4949655	572952	-0.105891	0.0118215	3.322e-19	26412	C	T	0.163	0.0161	TRUE	34	++++++-++++-+-+++++++++-?++++-++?++-	37.1	52.4994	0.01689	0.0028458	-0.101944	0.0156615	7.554e-11	0.0188067	1.797e-08	775	FALSE	1
	cg21968580-chr1:78626370:SNP	cg21968580	1stExon;5'UTR	NM_007034;NM_007034	DNAJB4;DNAJB4		chr1	78470640	chr1:78626370:SNP	rs4650313	155730	0.195941	0.0096624	1.98e-91	25489	C	T	0.3036	0.0309	TRUE	34	-------?-?-+------------------------	53.7	71.2917	0.0001241	0.0037312	0.188794	0.0149297	1.185e-36	0.0208741	6.186e-21	775	FALSE	1
	cg21968580-chr1:78618786:INDEL	cg21968580	1stExon;5'UTR	NM_007034;NM_007034	DNAJB4;DNAJB4		chr1	78470640	chr1:78618786:INDEL	chr1.78618786	148146	0.290809	0.0109177	2.56e-156	24276	D	I	0.2154	0.0118	TRUE	32	+++++++?+?+++++++++++++-?++++++?++++	76.7	132.972	1.364e-14	0.0127417	0.272159	0.0236723	1.367e-30	0.0468304	5.304e-10	775	FALSE	1
	cg21968580-chr1:77949824:SNP	cg21968580	1stExon;5'UTR	NM_007034;NM_007034	DNAJB4;DNAJB4		chr1	78470640	chr1:77949824:SNP	rs12756133	520816	-0.141186	0.0109694	6.569e-38	27249	A	G	0.1915	0.0247	TRUE	35	-----------++-----------?---------+-	25.8	45.8416	0.08449	0.0014879	-0.13821	0.0132924	2.54e-25	0.0147899	1.347e-21	775	FALSE	1
	cg21968580-chr1:78800922:SNP	cg21968580	1stExon;5'UTR	NM_007034;NM_007034	DNAJB4;DNAJB4		chr1	78470640	chr1:78800922:SNP	rs1340159	330282	0.0895364	0.0110403	5.064e-16	26454	T	C	0.1998	0.0376	TRUE	34	+++++++?+++++-++-+-++++-?+++++-+++-+	26.2	44.6887	0.08423	0.001487	0.0899487	0.0133517	1.619e-11	0.0149508	2.115e-09	775	FALSE	1
	cg21968580-chr1:78583159:SNP	cg21968580	1stExon;5'UTR	NM_007034;NM_007034	DNAJB4;DNAJB4		chr1	78470640	chr1:78583159:SNP	rs7367884	112519	0.14552	0.0088256	4.452e-61	27732	G	A	0.3596	0.0232	TRUE	36	-----------+----+------------------+	50	70.012	0.0004001	0.0028408	0.140124	0.0131207	1.268e-26	0.0176543	1.683e-16	775	FALSE	1
	cg21968580-chr1:77929296:SNP	cg21968580	1stExon;5'UTR	NM_007034;NM_007034	DNAJB4;DNAJB4		chr1	78470640	chr1:77929296:SNP	rs2251456	541344	-0.129514	0.0095128	3.279e-42	26444	A	T	0.2966	0.0378	TRUE	34	-------?-----+--+-+----+?-----------	39.5	54.5365	0.01058	0.0020336	-0.127036	0.01281	3.512e-23	0.0157211	1.748e-16	775	FALSE	1
	cg21968580-chr1:78283755:SNP	cg21968580	1stExon;5'UTR	NM_007034;NM_007034	DNAJB4;DNAJB4		chr1	78470640	chr1:78283755:SNP	rs7536206	186885	-0.17071	0.0096603	6.966e-70	26024	C	T	0.2912	0.0316	TRUE	33	+++++++++++++++++++++++??++++++?++++	7.5	34.6086	0.3444	0.0002546	-0.16993	0.0102008	2.628e-62	0.0104478	5.174e-60	775	FALSE	1
	cg21968580-chr1:78558300:SNP	cg21968580	1stExon;5'UTR	NM_007034;NM_007034	DNAJB4;DNAJB4		chr1	78470640	chr1:78558300:SNP	rs600742	87660	0.3304	0.0095789	1.05e-260	27742	T	C	0.2534	0.0153	TRUE	36	++++++++++++++++++++++++++++++++++++	80.2	176.923	7.223e-21	0.0135723	0.313874	0.0224393	1.853e-44	0.0484211	8.887e-12	775	FALSE	1
	cg21968580-chr1:78455347:SNP	cg21968580	1stExon;5'UTR	NM_007034;NM_007034	DNAJB4;DNAJB4		chr1	78470640	chr1:78455347:SNP	rs10437022	15293	-0.143669	0.016415	2.09e-18	26729	G	A	0.0784	0.022	TRUE	34	+++++++++++++-+++++-+++??-++-+++++-+	21.2	41.876	0.1383	0.002493	-0.1428	0.0190756	7.1e-14	0.0208301	5.305e-12	775	FALSE	1
	cg21968580-chr1:78610869:SNP	cg21968580	1stExon;5'UTR	NM_007034;NM_007034	DNAJB4;DNAJB4		chr1	78470640	chr1:78610869:SNP	rs561289	140229	0.28929	0.0100224	3.35e-183	27744	A	T	0.2264	0.0122	TRUE	36	+++++++++++++++++++++++-++++++++++++	76.4	148.447	6.363e-16	0.0118649	0.2741	0.0215254	3.837e-37	0.0425083	1.007e-11	775	FALSE	1
	cg21968580-chr1:78132534:SNP	cg21968580	1stExon;5'UTR	NM_007034;NM_007034	DNAJB4;DNAJB4		chr1	78470640	chr1:78132534:SNP	rs278854	338106	-0.155609	0.0099833	8.935e-55	27237	A	C	0.2457	0.0358	TRUE	35	-----------------------?------------	0	30.5413	0.6379	0	-0.155609	0.0099833	8.935e-55	0.0099833	8.935e-55	775	FALSE	1
	cg21968580-chr1:78593679:INDEL	cg21968580	1stExon;5'UTR	NM_007034;NM_007034	DNAJB4;DNAJB4		chr1	78470640	chr1:78593679:INDEL	chr1.78593679	123039	0.271849	0.010716	5.62e-142	24275	I	D	0.2285	0.0141	TRUE	32	-------?-?-------------+?------?----	74	119.066	2.969e-12	0.0105979	0.260254	0.0220228	3.17e-32	0.0411585	3.977e-11	775	FALSE	1
	cg21968580-chr1:78683430:SNP	cg21968580	1stExon;5'UTR	NM_007034;NM_007034	DNAJB4;DNAJB4		chr1	78470640	chr1:78683430:SNP	rs1770313	212790	0.168314	0.0092984	3.104e-73	25546	A	T	0.3435	0.0303	TRUE	33	+++++++?+++++++++++?++++?+++++++++++	43.5	56.6816	0.004576	0.0022334	0.163804	0.013051	3.924e-36	0.0164702	1.625e-24	775	FALSE	1
	cg21968580-chr1:78698015:SNP	cg21968580	1stExon;5'UTR	NM_007034;NM_007034	DNAJB4;DNAJB4		chr1	78470640	chr1:78698015:SNP	rs2351912	227375	0.187061	0.0092883	3.34e-90	27733	T	A	0.2919	0.0178	TRUE	36	-------------+---------+------------	57.2	81.76	1.31e-05	0.0041977	0.178843	0.0148871	3.024e-33	0.0216975	6.619e-18	775	FALSE	1
	cg21968580-chr1:77942585:INDEL	cg21968580	1stExon;5'UTR	NM_007034;NM_007034	DNAJB4;DNAJB4		chr1	78470640	chr1:77942585:INDEL	chr1.77942585	528055	0.170862	0.0162326	6.569e-26	7500	D	I	0.535	0.0259	TRUE	11	+??++???+???+??+????++????+?+???+???	56	22.7404	0.01175	0.0038138	0.176775	0.0254407	3.691e-12	0.0369137	3.68e-06	775	FALSE	1
	cg21968580-chr1:78732583:SNP	cg21968580	1stExon;5'UTR	NM_007034;NM_007034	DNAJB4;DNAJB4		chr1	78470640	chr1:78732583:SNP	rs1576202	261943	-0.0915287	0.0092289	3.491e-23	24996	A	T	0.3786	0.0298	TRUE	33	-------?-?---+----+-----?+---------+	21.9	40.982	0.1327	0.0008002	-0.0890072	0.0108209	1.944e-16	0.0118194	9.636e-15	775	FALSE	1
	cg21968580-chr1:78791784:SNP	cg21968580	1stExon;5'UTR	NM_007034;NM_007034	DNAJB4;DNAJB4		chr1	78470640	chr1:78791784:SNP	rs1581920	321144	0.0898598	0.0110452	4.097e-16	26452	A	G	0.2	0.0374	TRUE	34	+++++++?+++++-++-+-++++-?+++++++++-+	23.3	43.0258	0.1136	0.0012767	0.0903068	0.0130721	4.903e-12	0.0144008	4.378e-10	775	FALSE	1
	cg21968580-chr1:78631087:SNP	cg21968580	1stExon;5'UTR	NM_007034;NM_007034	DNAJB4;DNAJB4		chr1	78470640	chr1:78631087:SNP	rs12749252	160447	0.202841	0.0092732	4.61e-106	27740	G	A	0.3	0.0281	TRUE	36	-----------+------------------------	50.6	70.8945	0.0003135	0.003212	0.197212	0.0138529	5.467e-46	0.0187834	3.483e-27	775	FALSE	1
	cg21968580-chr1:78035856:SNP	cg21968580	1stExon;5'UTR	NM_007034;NM_007034	DNAJB4;DNAJB4		chr1	78470640	chr1:78035856:SNP	rs12081426	434784	-0.150334	0.010258	1.247e-48	25616	T	C	0.2474	0.0345	TRUE	33	------??----------------?-----------	0	29.4265	0.5974	0	-0.150334	0.010258	1.247e-48	0.010258	1.247e-48	775	FALSE	1
	cg21968580-chr1:78692013:SNP	cg21968580	1stExon;5'UTR	NM_007034;NM_007034	DNAJB4;DNAJB4		chr1	78470640	chr1:78692013:SNP	rs681907	221373	0.302278	0.0104336	1.5e-184	27232	C	T	0.2066	0.0194	TRUE	35	-------------+----------?-----------	77	148.014	3.554e-16	0.012938	0.285724	0.0227141	2.75e-36	0.0454212	2.833e-11	775	FALSE	1
	cg21968580-chr1:78804531:SNP	cg21968580	1stExon;5'UTR	NM_007034;NM_007034	DNAJB4;DNAJB4		chr1	78470640	chr1:78804531:SNP	rs1328437	333891	0.189511	0.0150854	3.392e-36	26634	C	T	0.0901	0.0157	TRUE	34	----------+-++---+------?+?--------+	63.1	89.3796	4.289e-07	0.0133632	0.193751	0.0259314	7.917e-14	0.0408584	3.514e-06	775	FALSE	1
	cg21968580-chr1:78039737:SNP	cg21968580	1stExon;5'UTR	NM_007034;NM_007034	DNAJB4;DNAJB4		chr1	78470640	chr1:78039737:SNP	rs7545175	430903	-0.158478	0.0098371	2.166e-58	26377	G	A	0.2692	0.0353	TRUE	34	++++++?+++++++++++++++++?+++++++++++	0	28.2632	0.7021	0	-0.158478	0.0098371	2.166e-58	0.0098371	2.166e-58	775	FALSE	1
	cg21968580-chr1:78102333:SNP	cg21968580	1stExon;5'UTR	NM_007034;NM_007034	DNAJB4;DNAJB4		chr1	78470640	chr1:78102333:SNP	rs6699205	368307	-0.168484	0.0096259	1.356e-68	25942	A	G	0.2945	0.0344	TRUE	33	-------?---------------??-----------	2.5	32.8153	0.4269	7.9e-05	-0.168228	0.0098016	4.991e-66	0.0098712	2.557e-65	775	FALSE	1
	cg21968580-chr1:78689689:SNP	cg21968580	1stExon;5'UTR	NM_007034;NM_007034	DNAJB4;DNAJB4		chr1	78470640	chr1:78689689:SNP	rs648315	219049	0.303382	0.0104311	5.68e-186	26481	T	G	0.2142	0.0187	TRUE	34	+++++++?+++++-++++++++++?+++++++++++	77	143.754	8.905e-16	0.0125859	0.2862	0.0227561	2.832e-36	0.0454399	2.446e-11	775	FALSE	1
	cg21968580-chr1:78484414:SNP	cg21968580	1stExon;5'UTR	NM_007034;NM_007034	DNAJB4;DNAJB4		chr1	78470640	chr1:78484414:SNP	rs10873961	13774	-0.157019	0.0127135	4.835e-35	26499	C	T	0.1377	0.0225	TRUE	34	+++++++++++++-+++++++++?+-++--+?++-+	24.6	43.768	0.09959	0.0018164	-0.155023	0.015187	1.833e-24	0.0168619	1.254e-20	775	FALSE	1
	cg21968580-chr1:77958837:SNP	cg21968580	1stExon;5'UTR	NM_007034;NM_007034	DNAJB4;DNAJB4		chr1	78470640	chr1:77958837:SNP	rs2803155	511803	-0.116164	0.0089238	9.752e-39	27688	A	C	0.3424	0.0276	TRUE	36	-------------+--+-+----+------------	41.7	60.0178	0.00532	0.0020733	-0.115304	0.0122282	4.127e-21	0.0153025	3.17e-14	775	FALSE	1
	cg21968580-chr1:78611067:SNP	cg21968580	1stExon;5'UTR	NM_007034;NM_007034	DNAJB4;DNAJB4		chr1	78470640	chr1:78611067:SNP	rs637943	140427	0.289534	0.0100238	1.86e-183	27744	G	C	0.2263	0.0122	TRUE	36	-----------------------+------------	76.3	147.724	8.437e-16	0.0117926	0.274224	0.0214777	2.48e-37	0.0423073	7.722e-12	775	FALSE	1
	cg21968580-chr1:78735723:SNP	cg21968580	1stExon;5'UTR	NM_007034;NM_007034	DNAJB4;DNAJB4		chr1	78470640	chr1:78735723:SNP	rs2149277	265083	-0.0918194	0.0095417	6.399e-22	24997	T	G	0.3288	0.0327	TRUE	33	---+---?-?--++---------+?+----------	19.6	39.8089	0.1615	0.0007435	-0.0894396	0.0109943	4.116e-16	0.0118702	1.032e-14	775	FALSE	1
	cg21968580-chr1:78138955:SNP	cg21968580	1stExon;5'UTR	NM_007034;NM_007034	DNAJB4;DNAJB4		chr1	78470640	chr1:78138955:SNP	rs278860	331685	-0.169202	0.0094775	2.74e-71	26745	G	A	0.2949	0.0356	TRUE	34	+++++++++++++++++++++++??+++++++++++	0	31.9026	0.5216	0	-0.169202	0.0094775	2.74e-71	0.0094775	2.74e-71	775	FALSE	1
	cg21968580-chr1:78213434:SNP	cg21968580	1stExon;5'UTR	NM_007034;NM_007034	DNAJB4;DNAJB4		chr1	78470640	chr1:78213434:SNP	rs6603960	257206	-0.171906	0.009491	2.535e-73	26732	T	A	0.2945	0.0359	TRUE	34	+++++++++++++++++++++++??+++++++++++	0	32.7956	0.4773	0	-0.171906	0.009491	2.535e-73	0.009491	2.535e-73	775	FALSE	1
	cg21968580-chr1:78596312:SNP	cg21968580	1stExon;5'UTR	NM_007034;NM_007034	DNAJB4;DNAJB4		chr1	78470640	chr1:78596312:SNP	rs609390	125672	0.294054	0.0100831	5.7e-187	27740	C	T	0.2229	0.0127	TRUE	36	------------------------------------	76.2	146.757	1.23e-15	0.0118301	0.276539	0.0215343	9.56e-38	0.0422789	3.523e-12	775	FALSE	1
	cg21968580-chr1:78630976:SNP	cg21968580	1stExon;5'UTR	NM_007034;NM_007034	DNAJB4;DNAJB4		chr1	78470640	chr1:78630976:SNP	rs2351910	160336	0.202748	0.0092743	6.06e-106	27741	G	A	0.2998	0.028	TRUE	36	-----------+------------------------	50.8	71.1367	0.0002931	0.0032344	0.197006	0.0138794	9.966e-46	0.0188497	5.551e-27	775	FALSE	1
	cg21968580-chr1:78104852:SNP	cg21968580	1stExon;5'UTR	NM_007034;NM_007034	DNAJB4;DNAJB4		chr1	78470640	chr1:78104852:SNP	rs1038983	365788	-0.162821	0.010167	1.009e-57	24447	G	A	0.2734	0.0343	TRUE	31	++++++?++++++++++++++++??++++?+?++++	0	28.024	0.5692	0	-0.162821	0.010167	1.009e-57	0.010167	1.009e-57	775	FALSE	1
	cg21968580-chr1:78133448:INDEL	cg21968580	1stExon;5'UTR	NM_007034;NM_007034	DNAJB4;DNAJB4		chr1	78470640	chr1:78133448:INDEL	chr1.78133448	337192	-0.175322	0.0142572	9.386e-35	11112	D	I	0.3287	0.0366	TRUE	13	?--???-???--?-???-????-??-???--???--	54.8	26.5399	0.008995	0.0033884	-0.16926	0.0231573	2.689e-13	0.031532	2.696e-08	775	FALSE	1
	cg21968580-chr1:78035163:SNP	cg21968580	1stExon;5'UTR	NM_007034;NM_007034	DNAJB4;DNAJB4		chr1	78470640	chr1:78035163:SNP	rs12717767	435477	-0.152164	0.0101224	4.502e-51	26381	C	T	0.2462	0.0345	TRUE	34	++++++?+++++++++++++++++?+++++++++++	0	28.7659	0.678	0	-0.152164	0.0101224	4.502e-51	0.0101224	4.502e-51	775	FALSE	1
	cg21968580-chr1:78780045:SNP	cg21968580	1stExon;5'UTR	NM_007034;NM_007034	DNAJB4;DNAJB4		chr1	78470640	chr1:78780045:SNP	rs114005635	309405	0.214623	0.0157718	3.588e-42	26647	T	A	0.082	0.0144	TRUE	34	----------+--+----------?+?--------+	65.8	96.5828	3.754e-08	0.0164753	0.220378	0.0281829	5.301e-15	0.04616	3.327e-06	775	FALSE	1
	cg21968580-chr1:78746402:SNP	cg21968580	1stExon;5'UTR	NM_007034;NM_007034	DNAJB4;DNAJB4		chr1	78470640	chr1:78746402:SNP	rs1328445	275762	0.160328	0.0097663	1.457e-60	27725	A	G	0.2542	0.0338	TRUE	36	+++++++++++++-++++-++++-++++++++++++	43	61.457	0.003745	0.0026247	0.164357	0.0135344	6.196e-34	0.0171487	8.825e-21	775	FALSE	1
	cg21968580-chr1:78684158:SNP	cg21968580	1stExon;5'UTR	NM_007034;NM_007034	DNAJB4;DNAJB4		chr1	78470640	chr1:78684158:SNP	rs672620	213518	0.181599	0.0094651	4.819e-82	25551	A	G	0.3221	0.031	TRUE	33	+++++++?+++-+-+++++?++++?+++++++++++	49.8	63.7537	0.0007065	0.0029763	0.175371	0.0140981	1.598e-35	0.0188573	5.961e-22	775	FALSE	1
	cg21968580-chr1:78056847:INDEL	cg21968580	1stExon;5'UTR	NM_007034;NM_007034	DNAJB4;DNAJB4		chr1	78470640	chr1:78056847:INDEL	chr1.78056847	413793	-0.158481	0.0103415	5.222e-53	23409	I	D	0.2785	0.0378	TRUE	31	++++++??+?++++++++++++++?++++++?++++	1.5	30.4716	0.4417	5.3e-05	-0.158405	0.0104613	8.557e-52	0.010504	1.954e-51	775	FALSE	1
	cg21968580-chr1:78452987:SNP	cg21968580	1stExon;5'UTR	NM_007034;NM_007034	DNAJB4;DNAJB4		chr1	78470640	chr1:78452987:SNP	rs9787003	17653	0.193187	0.0086472	1.48e-110	27130	A	G	0.4103	0.03	TRUE	35	+++++++++++++-+++++++++-++?+++++++++	69.4	110.957	4.316e-10	0.0060099	0.180419	0.0164493	5.435e-28	0.0282196	7.603e-12	775	FALSE	1
	cg21968580-chr1:78166615:SNP	cg21968580	1stExon;5'UTR	NM_007034;NM_007034	DNAJB4;DNAJB4		chr1	78470640	chr1:78166615:SNP	rs114109478	304025	0.285565	0.0225261	7.923e-37	15537	A	G	0.0703	0.0139	TRUE	21	++++++????++?++??+-+?????+??+++++?++	61.5	52.0148	0.0001133	0.0174397	0.270524	0.0386308	2.509e-12	0.0585844	1.091e-06	775	FALSE	1
	cg21968580-chr1:78305371:SNP	cg21968580	1stExon;5'UTR	NM_007034;NM_007034	DNAJB4;DNAJB4		chr1	78470640	chr1:78305371:SNP	rs1539737	165269	-0.141846	0.0150572	4.492e-21	25226	C	A	0.1032	0.0339	TRUE	32	++++++++++++++?+++?-+?++?-++++++++++	9.9	34.3887	0.3087	0.0008042	-0.14209	0.0161627	1.479e-18	0.0167031	2.028e-17	775	FALSE	1
	cg21968580-chr1:78705193:INDEL	cg21968580	1stExon;5'UTR	NM_007034;NM_007034	DNAJB4;DNAJB4		chr1	78470640	chr1:78705193:INDEL	chr1.78705193	234553	0.250782	0.0128742	1.642e-84	16223	D	I	0.2377	0.0185	TRUE	20	?++??++???++?-+?++++??+??+?+?++??+-+	74.9	75.5784	1.062e-08	0.0101433	0.225108	0.0273496	1.86e-16	0.0512112	9.73e-07	775	FALSE	1
	cg21968580-chr1:77962941:SNP	cg21968580	1stExon;5'UTR	NM_007034;NM_007034	DNAJB4;DNAJB4		chr1	78470640	chr1:77962941:SNP	rs10873945	507699	-0.116269	0.0089103	6.447e-39	27730	T	C	0.3433	0.0275	TRUE	36	-------------+--+-+----+------------	42.9	61.2432	0.003948	0.0021683	-0.115375	0.0123403	8.816e-21	0.0155913	8.828e-14	775	FALSE	1
	cg21968580-chr1:78605417:SNP	cg21968580	1stExon;5'UTR	NM_007034;NM_007034	DNAJB4;DNAJB4		chr1	78470640	chr1:78605417:SNP	rs674933	134777	0.292601	0.0100673	1.01e-185	27734	G	A	0.2243	0.0128	TRUE	36	-----------------------+------------	75.8	144.528	2.924e-15	0.0115581	0.27554	0.0213422	3.922e-38	0.0415716	1.943e-12	775	FALSE	1
	cg21968580-chr1:78584370:SNP	cg21968580	1stExon;5'UTR	NM_007034;NM_007034	DNAJB4;DNAJB4		chr1	78470640	chr1:78584370:SNP	rs534283	113730	0.317017	0.0102667	2.35e-209	27749	A	G	0.2116	0.0157	TRUE	36	++++++++++++++++++++++++++++++++++++	75.2	141.226	1.048e-14	0.011661	0.301709	0.021544	1.467e-44	0.0414265	1.971e-14	775	FALSE	1
	cg21968580-chr1:78364958:SNP	cg21968580	1stExon;5'UTR	NM_007034;NM_007034	DNAJB4;DNAJB4		chr1	78470640	chr1:78364958:SNP	rs7519680	105682	-0.151623	0.0192361	3.216e-15	13713	G	A	0.1254	0.0529	TRUE	17	?++??+????++?+??++?-??+??-?+?++??+++	28.4	22.3599	0.1319	0.0025893	-0.151435	0.0241027	3.323e-10	0.0268823	1.698e-08	775	FALSE	1
	cg21968580-chr1:78521765:SNP	cg21968580	1stExon;5'UTR	NM_007034;NM_007034	DNAJB4;DNAJB4		chr1	78470640	chr1:78521765:SNP	rs6669039	51125	0.282334	0.0095822	8.25e-191	25833	A	C	0.2879	0.0145	TRUE	33	+++++++?++++++++++++++++?+?+++++++++	82.3	180.871	1.073e-22	0.0143089	0.263873	0.0237795	1.302e-28	0.0541609	1.859e-07	775	FALSE	1
	cg21968580-chr1:78657576:SNP	cg21968580	1stExon;5'UTR	NM_007034;NM_007034	DNAJB4;DNAJB4		chr1	78470640	chr1:78657576:SNP	rs114040979	186936	0.243374	0.0306627	2.069e-15	21356	C	T	0.0277	0.008	TRUE	26	-----?----?+-+-??-+?-?-+?-??-----?++	15.6	29.6157	0.239	0.0047024	0.230276	0.0352426	6.402e-11	0.0363239	2.082e-11	775	FALSE	1
	cg21968580-chr1:78656695:SNP	cg21968580	1stExon;5'UTR	NM_007034;NM_007034	DNAJB4;DNAJB4		chr1	78470640	chr1:78656695:SNP	rs653899	186055	0.175792	0.00906	7.254e-84	26810	A	G	0.3448	0.0301	TRUE	35	+++++++++++++++++++?++++++++++++++++	35.6	52.7978	0.02088	0.0016095	0.172921	0.0118268	2.061e-48	0.014069	7.949e-36	775	FALSE	1
	cg21968580-chr1:78429084:SNP	cg21968580	1stExon;5'UTR	NM_007034;NM_007034	DNAJB4;DNAJB4		chr1	78470640	chr1:78429084:SNP	rs3767024	41556	-0.161483	0.0113459	5.742e-46	26731	A	C	0.18	0.0214	TRUE	34	-------------+---------??-----------	12.1	37.5332	0.2691	0.0006086	-0.160915	0.0123511	8.428e-39	0.0129045	6.283e-36	775	FALSE	1
	cg21968580-chr1:78089399:SNP	cg21968580	1stExon;5'UTR	NM_007034;NM_007034	DNAJB4;DNAJB4		chr1	78470640	chr1:78089399:SNP	rs1389790	381241	-0.172726	0.0096371	7.8e-72	25884	T	C	0.2948	0.0347	TRUE	33	------?----------------??-----------	0	31.5479	0.4893	0	-0.172726	0.0096371	7.8e-72	0.0096371	7.8e-72	775	FALSE	1
	cg21968580-chr1:78606584:SNP	cg21968580	1stExon;5'UTR	NM_007034;NM_007034	DNAJB4;DNAJB4		chr1	78470640	chr1:78606584:SNP	rs582395	135944	0.292664	0.010075	1.6e-185	27747	C	T	0.2236	0.0128	TRUE	36	-----------------------+------------	75.9	145.444	2.05e-15	0.011673	0.275393	0.0214251	8.193e-38	0.041867	2.742e-12	775	FALSE	1
	cg21968580-chr1:78578628:SNP	cg21968580	1stExon;5'UTR	NM_007034;NM_007034	DNAJB4;DNAJB4		chr1	78470640	chr1:78578628:SNP	rs1510245	107988	0.317678	0.0102661	3.02e-210	27745	A	G	0.2115	0.0156	TRUE	36	++++++++++++++++++++++++++++++++++++	75.5	142.597	6.175e-15	0.01181	0.302299	0.0216426	2.453e-44	0.0418262	3.073e-14	775	FALSE	1
	cg21968580-chr1:78666554:SNP	cg21968580	1stExon;5'UTR	NM_007034;NM_007034	DNAJB4;DNAJB4		chr1	78470640	chr1:78666554:SNP	rs684996	195914	0.364591	0.010756	7.5e-252	26845	C	T	0.1922	0.014	TRUE	35	-------------+-----?----------------	75.8	140.774	6.031e-15	0.0128744	0.346447	0.0228422	5.854e-52	0.0445342	2.683e-16	775	FALSE	1
	cg21968580-chr1:78746537:SNP	cg21968580	1stExon;5'UTR	NM_007034;NM_007034	DNAJB4;DNAJB4		chr1	78470640	chr1:78746537:SNP	rs1328444	275897	0.162049	0.009774	9.786e-62	27749	G	C	0.253	0.0343	TRUE	36	-------------+----+----+------------	45.6	64.3341	0.001815	0.0029148	0.16667	0.0138691	2.881e-33	0.0179657	1.883e-19	775	FALSE	1
	cg21968580-chr1:78685602:SNP	cg21968580	1stExon;5'UTR	NM_007034;NM_007034	DNAJB4;DNAJB4		chr1	78470640	chr1:78685602:SNP	rs593113	214962	0.182002	0.0094768	3.356e-82	25533	G	A	0.3209	0.0307	TRUE	33	-------?---+-+-----?----?-----------	51	65.3678	0.0004503	0.0031355	0.175487	0.0142976	1.251e-34	0.0193586	5.373e-21	775	FALSE	1
	cg21968580-chr1:78469660:SNP	cg21968580	1stExon;5'UTR	NM_007034;NM_007034	DNAJB4;DNAJB4		chr1	78470640	chr1:78469660:SNP	rs11162405	980	0.193629	0.0086439	3.87e-111	27125	G	A	0.4096	0.0297	TRUE	35	-------------+---------+--?---------	70	113.253	1.886e-10	0.0061842	0.180365	0.0166046	1.743e-27	0.0287924	1.756e-11	775	FALSE	1
	cg21968580-chr1:78504264:SNP	cg21968580	1stExon;5'UTR	NM_007034;NM_007034	DNAJB4;DNAJB4		chr1	78470640	chr1:78504264:SNP	rs6699769	33624	0.42846	0.0104462	0	25749	G	A	0.2111	0.0175	TRUE	33	------------------------?-?-----?---	85.1	215.418	4.512e-29	0.0209689	0.402282	0.0282088	3.834e-46	0.0703216	1.109e-09	775	FALSE	1
	cg21968580-chr1:78581270:SNP	cg21968580	1stExon;5'UTR	NM_007034;NM_007034	DNAJB4;DNAJB4		chr1	78470640	chr1:78581270:SNP	rs585072	110630	0.316966	0.0102667	2.75e-209	27749	C	T	0.2116	0.0157	TRUE	36	------------------------------------	75.3	141.465	9.557e-15	0.0116873	0.301649	0.0215617	1.793e-44	0.0414968	2.201e-14	775	FALSE	1
	cg21968580-chr1:78025454:SNP	cg21968580	1stExon;5'UTR	NM_007034;NM_007034	DNAJB4;DNAJB4		chr1	78470640	chr1:78025454:SNP	rs4949811	445186	-0.144983	0.0103365	1.075e-44	27739	G	T	0.2172	0.0367	TRUE	36	++++++++++++++++++++++++++++++++++++	8.8	38.3736	0.3191	0.0003755	-0.144465	0.0110129	2.604e-39	0.0113328	1.788e-37	775	FALSE	1
	cg21968580-chr1:77952669:SNP	cg21968580	1stExon;5'UTR	NM_007034;NM_007034	DNAJB4;DNAJB4		chr1	78470640	chr1:77952669:SNP	rs1909203	517971	-0.148467	0.0102093	6.533e-48	27256	T	C	0.2312	0.0286	TRUE	35	-----------++-----------?---------+-	36.4	53.4486	0.0181	0.0021169	-0.142948	0.0134837	2.931e-26	0.0160491	2.229e-20	775	FALSE	1
	cg21968580-chr1:78581093:SNP	cg21968580	1stExon;5'UTR	NM_007034;NM_007034	DNAJB4;DNAJB4		chr1	78470640	chr1:78581093:SNP	rs595384	110453	0.316966	0.0102667	2.75e-209	27749	C	T	0.2116	0.0157	TRUE	36	------------------------------------	75.3	141.465	9.557e-15	0.0116873	0.301649	0.0215617	1.793e-44	0.0414968	2.201e-14	775	FALSE	1
	cg21968580-chr1:78712984:SNP	cg21968580	1stExon;5'UTR	NM_007034;NM_007034	DNAJB4;DNAJB4		chr1	78470640	chr1:78712984:SNP	rs661630	242344	0.264386	0.010212	8.7e-148	27242	A	G	0.2196	0.0204	TRUE	35	+++++++++++++-++++++++++?+++++++++++	71.8	120.451	1.352e-11	0.0093956	0.25204	0.0200936	4.328e-36	0.036178	2.713e-13	775	FALSE	1
	cg21968580-chr1:78675016:SNP	cg21968580	1stExon;5'UTR	NM_007034;NM_007034	DNAJB4;DNAJB4		chr1	78470640	chr1:78675016:SNP	rs12138287	204376	0.169684	0.0092934	1.77e-74	25539	C	T	0.3447	0.0303	TRUE	33	-------?-----------?----?-----------	31.8	46.9342	0.04299	0.0013496	0.166273	0.0117848	3.335e-45	0.0136306	1.42e-35	775	FALSE	1
	cg21968580-chr1:77942156:INDEL	cg21968580	1stExon;5'UTR	NM_007034;NM_007034	DNAJB4;DNAJB4		chr1	78470640	chr1:77942156:INDEL	chr1.77942156	528484	-0.132363	0.011787	2.916e-29	24276	D	I	0.1849	0.0266	TRUE	32	-------?-?-++-----------?------?--+-	27.2	42.5657	0.08071	0.0016878	-0.128452	0.0144966	7.943e-19	0.0161845	2.876e-16	775	FALSE	1
	cg21968580-chr1:78785132:SNP	cg21968580	1stExon;5'UTR	NM_007034;NM_007034	DNAJB4;DNAJB4		chr1	78470640	chr1:78785132:SNP	rs61778202	314492	0.190554	0.0150887	1.463e-36	26641	G	C	0.0904	0.0155	TRUE	34	----------+-++----------?+?--------+	62.8	88.6306	5.497e-07	0.0131908	0.19477	0.0258257	4.639e-14	0.0405249	2.575e-06	775	FALSE	1
	cg21968580-chr1:78775041:SNP	cg21968580	1stExon;5'UTR	NM_007034;NM_007034	DNAJB4;DNAJB4		chr1	78470640	chr1:78775041:SNP	rs6702847	304401	0.0886343	0.0110292	9.257e-16	26442	T	C	0.2009	0.0388	TRUE	34	+++++++?+++++-+--+-++++-?+++++++++-+	26.4	44.8341	0.08199	0.0015026	0.0889272	0.013364	2.847e-11	0.0149844	3.317e-09	775	FALSE	1
	cg21968580-chr1:78212892:INDEL	cg21968580	1stExon;5'UTR	NM_007034;NM_007034	DNAJB4;DNAJB4		chr1	78470640	chr1:78212892:INDEL	chr1.78212892	257748	-0.157311	0.0125279	3.644e-36	16260	I	D	0.2705	0.0333	TRUE	20	?++??++???++?++?++++??+??+?+?++??+++	6.8	20.3859	0.3717	0.0002354	-0.15639	0.0131985	2.176e-32	0.0134417	1.227e-31	775	FALSE	1
	cg21968580-chr1:78149941:SNP	cg21968580	1stExon;5'UTR	NM_007034;NM_007034	DNAJB4;DNAJB4		chr1	78470640	chr1:78149941:SNP	rs203229	320699	-0.169371	0.009482	2.32e-71	26743	G	A	0.2947	0.0358	TRUE	34	+++++++++++++++++++++++??+++++++++++	0	31.9096	0.5213	0	-0.169371	0.009482	2.32e-71	0.009482	2.32e-71	775	FALSE	1
	cg21968580-chr1:78492616:SNP	cg21968580	1stExon;5'UTR	NM_007034;NM_007034	DNAJB4;DNAJB4		chr1	78470640	chr1:78492616:SNP	rs4543852	21976	-0.155314	0.0125516	3.609e-35	27224	A	G	0.1373	0.0224	TRUE	35	-------------+---------?-+--++----+-	25.8	45.8451	0.08443	0.0019446	-0.153235	0.0151208	3.901e-24	0.0169243	4.434e-20	775	FALSE	1
	cg21968580-chr1:78747219:SNP	cg21968580	1stExon;5'UTR	NM_007034;NM_007034	DNAJB4;DNAJB4		chr1	78470640	chr1:78747219:SNP	rs11162448	276579	0.160464	0.0097672	1.19e-60	27725	G	A	0.2541	0.0339	TRUE	36	-------------+----+----+------------	43	61.3707	0.003826	0.0026166	0.164442	0.0135255	5.204e-34	0.0171263	7.293e-21	775	FALSE	1
	cg21968580-chr1:78502214:SNP	cg21968580	1stExon;5'UTR	NM_007034;NM_007034	DNAJB4;DNAJB4		chr1	78470640	chr1:78502214:SNP	rs10873962	31574	-0.151343	0.0132435	3.038e-30	26732	T	G	0.1239	0.0237	TRUE	34	-------------+---------??+--+-------	14.2	38.4717	0.2356	0.0010014	-0.150101	0.0146562	1.293e-24	0.0154394	1.099e-22	775	FALSE	1
	cg21968580-chr1:78665376:INDEL	cg21968580	1stExon;5'UTR	NM_007034;NM_007034	DNAJB4;DNAJB4		chr1	78470640	chr1:78665376:INDEL	chr1.78665376	194736	0.169762	0.0097142	2.196e-68	23371	I	D	0.3445	0.0313	TRUE	31	-------?-?---------?----?------?----	39.8	49.8116	0.01297	0.0019641	0.166043	0.0132008	2.779e-36	0.0161293	6.623e-26	775	FALSE	1
	cg21968580-chr1:77926779:SNP	cg21968580	1stExon;5'UTR	NM_007034;NM_007034	DNAJB4;DNAJB4		chr1	78470640	chr1:77926779:SNP	rs3121778	543861	-0.128151	0.0094984	1.747e-41	27196	C	T	0.287	0.0401	TRUE	35	+++++++++++++-++-+-++++-?+++++++++++	33.2	50.8629	0.03158	0.0015847	-0.127469	0.0121093	6.517e-26	0.0142093	1.902e-19	775	FALSE	1
	cg21968580-chr1:78688656:SNP	cg21968580	1stExon;5'UTR	NM_007034;NM_007034	DNAJB4;DNAJB4		chr1	78470640	chr1:78688656:SNP	rs6665090	218016	0.334699	0.0107154	3.54e-214	26466	A	G	0.1977	0.0153	TRUE	34	+++++++?+++++-++++++++++?+++++++++++	77.6	147.196	2.285e-16	0.013691	0.314318	0.0236433	2.502e-40	0.0477958	2.511e-12	775	FALSE	1
	cg21968580-chr1:78330804:SNP	cg21968580	1stExon;5'UTR	NM_007034;NM_007034	DNAJB4;DNAJB4		chr1	78470640	chr1:78330804:SNP	rs2154138	139836	-0.14277	0.0148489	6.918e-22	25562	G	A	0.1069	0.0397	TRUE	33	++++++++++++++?+++?-++++?-++++++++++	0	28.9711	0.6206	0	-0.14277	0.0148489	6.918e-22	0.0148489	6.918e-22	775	FALSE	1
	cg21968580-chr1:78127665:INDEL	cg21968580	1stExon;5'UTR	NM_007034;NM_007034	DNAJB4;DNAJB4		chr1	78470640	chr1:78127665:INDEL	chr1.78127665	342975	-0.159682	0.0126456	1.49e-36	16251	I	D	0.263	0.0326	TRUE	20	?++??++???++?++?++++??+??+?+?++??+++	0	17.2175	0.5751	0	-0.159682	0.0126456	1.49e-36	0.0126456	1.49e-36	775	FALSE	1
	cg21968580-chr1:77942592:SNP	cg21968580	1stExon;5'UTR	NM_007034;NM_007034	DNAJB4;DNAJB4		chr1	78470640	chr1:77942592:SNP	rs2803159	528048	-0.180851	0.0108173	9.583e-63	16768	T	A	0.4888	0.0274	TRUE	21	?++??++???++?++?++++??++?+?+?++??+++	64.1	55.7236	3.199e-05	0.0045041	-0.165809	0.0192533	7.18e-18	0.0301389	1.966e-09	775	FALSE	1
	cg21968580-chr1:78233499:SNP	cg21968580	1stExon;5'UTR	NM_007034;NM_007034	DNAJB4;DNAJB4		chr1	78470640	chr1:78233499:SNP	rs56688304	237141	-0.1583	0.0098563	4.801e-58	27220	C	T	0.2559	0.0368	TRUE	35	+++++++++++++++++++++++?++++++++++++	0	32.759	0.5284	0	-0.1583	0.0098563	4.801e-58	0.0098563	4.801e-58	775	FALSE	1
	cg21968580-chr1:77889514:INDEL	cg21968580	1stExon;5'UTR	NM_007034;NM_007034	DNAJB4;DNAJB4		chr1	78470640	chr1:77889514:INDEL	chr1.77889514	581126	-0.131232	0.0137184	1.11e-21	16769	I	D	0.1956	0.0139	TRUE	21	?++??++???+-?-+?++-+??++?-?+?++??+++	43.3	35.2485	0.01882	0.0030998	-0.120558	0.0194423	5.617e-10	0.0241776	5.705e-08	775	FALSE	1
	cg21968580-chr1:78687581:SNP	cg21968580	1stExon;5'UTR	NM_007034;NM_007034	DNAJB4;DNAJB4		chr1	78470640	chr1:78687581:SNP	rs671229	216941	0.177055	0.0093082	1.134e-80	26468	G	T	0.3213	0.0309	TRUE	34	-------?---+-+----------?-----------	52.3	69.1626	0.0002297	0.0032721	0.170483	0.014198	3.246e-33	0.0195085	1.128e-19	775	FALSE	1
	cg21968580-chr1:77964339:SNP	cg21968580	1stExon;5'UTR	NM_007034;NM_007034	DNAJB4;DNAJB4		chr1	78470640	chr1:77964339:SNP	rs12093263	506301	0.224811	0.0085107	9.16e-154	27738	T	C	0.414	0.0225	TRUE	36	++++++++++++++++++++++++++++++++++++	69.2	113.75	2.937e-10	0.0059417	0.215314	0.0160776	6.723e-41	0.0276596	4.372e-16	775	FALSE	1
	cg21968580-chr1:78771697:SNP	cg21968580	1stExon;5'UTR	NM_007034;NM_007034	DNAJB4;DNAJB4		chr1	78470640	chr1:78771697:SNP	rs1887538	301057	-0.114141	0.0088682	6.573e-38	26428	T	C	0.3992	0.0357	TRUE	34	-------?----++---------+?+----------	45.3	60.3564	0.002525	0.0022461	-0.109707	0.0126049	3.217e-18	0.0162199	1.962e-12	775	FALSE	1
	cg21968580-chr1:78784606:INDEL	cg21968580	1stExon;5'UTR	NM_007034;NM_007034	DNAJB4;DNAJB4		chr1	78470640	chr1:78784606:INDEL	chr1.78784606	313966	0.120934	0.0133682	1.478e-19	23668	I	D	0.1359	0.0202	TRUE	31	-------?-?+-++----------?+?----?----	52.9	63.6682	0.0003239	0.0063097	0.126608	0.020499	6.563e-10	0.028371	2.021e-05	775	FALSE	1
	cg21968580-chr1:78655542:SNP	cg21968580	1stExon;5'UTR	NM_007034;NM_007034	DNAJB4;DNAJB4		chr1	78470640	chr1:78655542:SNP	rs4528070	184902	0.352455	0.0137554	8.47e-145	16357	C	T	0.1936	0.014	TRUE	21	?--??--???--?+-?---???----?-?--??---	80.8	104.251	2.169e-13	0.017199	0.316147	0.0332835	2.128e-21	0.0717008	8.849e-07	775	FALSE	1
	cg21968580-chr1:78640109:SNP	cg21968580	1stExon;5'UTR	NM_007034;NM_007034	DNAJB4;DNAJB4		chr1	78470640	chr1:78640109:SNP	rs627549	169469	0.187013	0.0090888	4.48e-94	27744	T	G	0.3205	0.0274	TRUE	36	++++++++++++++++++++++++++++++++++++	42.2	60.5315	0.004698	0.0021953	0.183205	0.0125323	2.137e-48	0.0157188	1.221e-32	775	FALSE	1
	cg21968580-chr1:78771729:SNP	cg21968580	1stExon;5'UTR	NM_007034;NM_007034	DNAJB4;DNAJB4		chr1	78470640	chr1:78771729:SNP	rs1887539	301089	0.147703	0.0099255	4.361e-50	26459	T	C	0.2611	0.0304	TRUE	34	+++++++?+++++-++++-++++-?+++++++++++	42	56.8875	0.006027	0.0024546	0.151348	0.0136527	1.474e-28	0.0171101	6.002e-18	775	FALSE	1
	cg21968580-chr1:77942643:SNP	cg21968580	1stExon;5'UTR	NM_007034;NM_007034	DNAJB4;DNAJB4		chr1	78470640	chr1:77942643:SNP	rs35254623	527997	-0.138954	0.0110292	2.144e-36	27729	G	A	0.185	0.026	TRUE	36	+++++++++++--+++++++++++++++++++++-+	24.5	46.3572	0.09489	0.0014413	-0.135882	0.0132391	1.027e-24	0.014608	1.867e-21	775	FALSE	1
	cg21968580-chr1:78519875:SNP	cg21968580	1stExon;5'UTR	NM_007034;NM_007034	DNAJB4;DNAJB4		chr1	78470640	chr1:78519875:SNP	rs1001104	49235	-0.147658	0.0157614	7.367e-21	26133	G	C	0.0871	0.0204	TRUE	33	+++++++++++++-+++++++++??-?+-+++++-+	20.8	40.4133	0.1461	0.0021823	-0.146887	0.0182844	9.476e-16	0.0199053	1.189e-13	775	FALSE	1
	cg21968580-chr1:78195366:SNP	cg21968580	1stExon;5'UTR	NM_007034;NM_007034	DNAJB4;DNAJB4		chr1	78470640	chr1:78195366:SNP	rs72683688	275274	0.309083	0.0211993	3.773e-48	14952	G	T	0.0825	0.0142	TRUE	21	------????--?---?-+??????-??-----?--	57.6	47.2155	0.0005475	0.0131402	0.294438	0.0346664	2.006e-17	0.0500469	6.58e-10	775	FALSE	1
	cg21968580-chr1:78527912:SNP	cg21968580	1stExon;5'UTR	NM_007034;NM_007034	DNAJB4;DNAJB4		chr1	78470640	chr1:78527912:SNP	rs2031496	57272	-0.0903988	0.0091167	3.555e-23	24390	C	T	0.4209	0.0279	TRUE	32	+++++++?+?--++++-+++++++?+?++++++++-	49	60.8432	0.001073	0.0026029	-0.0853897	0.0135224	2.707e-10	0.0178931	4.369e-07	775	FALSE	1
	cg21968580-chr1:78272902:SNP	cg21968580	1stExon;5'UTR	NM_007034;NM_007034	DNAJB4;DNAJB4		chr1	78470640	chr1:78272902:SNP	rs4949822	197738	-0.165787	0.0097259	3.747e-65	27231	G	A	0.2662	0.032	TRUE	35	+++++++++++++++++++++++?++++++++++++	0	30.8948	0.6206	0	-0.165787	0.0097259	3.747e-65	0.0097259	3.747e-65	775	FALSE	1
	cg21968580-chr1:77874727:SNP	cg21968580	1stExon;5'UTR	NM_007034;NM_007034	DNAJB4;DNAJB4		chr1	78470640	chr1:77874727:SNP	rs12069838	595913	-0.10063	0.0108907	2.464e-20	27128	C	G	0.1918	0.0152	TRUE	35	-------------+-+--+--+---+?-+-------	35.3	52.5897	0.02185	0.0023025	-0.0946884	0.0142216	2.775e-11	0.0168453	2.318e-09	775	FALSE	1
	cg21968580-chr1:78758160:SNP	cg21968580	1stExon;5'UTR	NM_007034;NM_007034	DNAJB4;DNAJB4		chr1	78470640	chr1:78758160:SNP	rs10873971	287520	0.162074	0.0097794	1.094e-61	27723	G	A	0.2531	0.0346	TRUE	36	-------------+----+----+------------	44.9	63.5238	0.002232	0.0028376	0.166635	0.0137877	1.256e-33	0.0177493	6.772e-20	775	FALSE	1
	cg21968580-chr1:77961919:SNP	cg21968580	1stExon;5'UTR	NM_007034;NM_007034	DNAJB4;DNAJB4		chr1	78470640	chr1:77961919:SNP	rs17380592	508721	0.31578	0.0176845	2.581e-71	16861	A	G	0.1044	0.0137	TRUE	24	++++++????++?+++?+++?+???+?++++++?++	48.1	44.3574	0.00476	0.0070683	0.312765	0.0256218	2.851e-34	0.034106	2.068e-20	775	FALSE	1
	cg21968580-chr1:78808762:SNP	cg21968580	1stExon;5'UTR	NM_007034;NM_007034	DNAJB4;DNAJB4		chr1	78470640	chr1:78808762:SNP	rs2209824	338122	0.0940463	0.0111162	2.668e-17	26448	A	G	0.1963	0.0379	TRUE	34	+++++++?++++++-+-+-++++-?+++++++++-+	27.8	45.7073	0.06958	0.0016385	0.094507	0.0136075	3.778e-12	0.0153968	1.008e-09	775	FALSE	1
	cg21968580-chr1:77886499:SNP	cg21968580	1stExon;5'UTR	NM_007034;NM_007034	DNAJB4;DNAJB4		chr1	78470640	chr1:77886499:SNP	rs10493606	584141	-0.0866868	0.0085143	2.403e-24	27750	G	A	0.4618	0.0224	TRUE	36	+-+++++++++-+-+++++++++++++++++++++-	12.8	40.1387	0.2529	0.000388	-0.085822	0.0093324	3.712e-20	0.0097644	6.816e-19	775	FALSE	1
	cg21968580-chr1:78466644:SNP	cg21968580	1stExon;5'UTR	NM_007034;NM_007034	DNAJB4;DNAJB4		chr1	78470640	chr1:78466644:SNP	rs6424640	3996	-0.145156	0.0164072	8.985e-19	26728	A	T	0.0785	0.022	TRUE	34	-------------+-----+---??+--+-----+-	20.9	41.7281	0.1417	0.0024492	-0.14448	0.0190286	3.131e-14	0.0207468	2.623e-12	775	FALSE	1
	cg21968580-chr1:77953064:INDEL	cg21968580	1stExon;5'UTR	NM_007034;NM_007034	DNAJB4;DNAJB4		chr1	78470640	chr1:77953064:INDEL	chr1.77953064	517576	-0.136131	0.0117315	3.94e-31	24276	D	I	0.1867	0.0261	TRUE	32	-------?-?-++-----------?------?--+-	26.2	42.0011	0.0898	0.0015904	-0.132381	0.0143176	2.33e-20	0.0158947	1.085e-17	775	FALSE	1
	cg21968580-chr1:78777804:SNP	cg21968580	1stExon;5'UTR	NM_007034;NM_007034	DNAJB4;DNAJB4		chr1	78470640	chr1:78777804:SNP	rs183662591	307164	0.121981	0.0136854	4.959e-19	24142	T	A	0.1277	0.0226	TRUE	32	-------?-?+-++-----------+?----?----	57.7	73.3331	2.757e-05	0.0083124	0.129674	0.0221792	5.016e-09	0.032374	0.0001647	775	FALSE	1
	cg21968580-chr1:78802085:SNP	cg21968580	1stExon;5'UTR	NM_007034;NM_007034	DNAJB4;DNAJB4		chr1	78470640	chr1:78802085:SNP	rs12239524	331445	0.189438	0.015085	3.593e-36	26642	T	C	0.0903	0.0154	TRUE	34	++++++++++-+--+++-++++++?-?++++++++-	62.9	88.8604	5.095e-07	0.0132399	0.193359	0.0258562	7.533e-14	0.0406201	3.106e-06	775	FALSE	1
	cg21968580-chr1:78269207:SNP	cg21968580	1stExon;5'UTR	NM_007034;NM_007034	DNAJB4;DNAJB4		chr1	78470640	chr1:78269207:SNP	rs7525870	201433	0.334649	0.0098351	9.24e-254	25846	A	G	0.2577	0.0178	TRUE	33	++++++?++++++++++++++++??+++++++++++	78.1	146.202	1.559e-16	0.0115763	0.319943	0.0220643	1.204e-47	0.0449349	9.518e-14	775	FALSE	1
	cg21968580-chr1:78777406:SNP	cg21968580	1stExon;5'UTR	NM_007034;NM_007034	DNAJB4;DNAJB4		chr1	78470640	chr1:78777406:SNP	rs143187907	306766	0.134679	0.0124982	4.477e-27	27136	C	G	0.1352	0.0193	TRUE	35	++++++++++-+--+++++++++++-?+++++++++	56.2	77.6308	2.919e-05	0.0070986	0.139417	0.0197866	1.841e-12	0.0285367	2.364e-06	775	FALSE	1
	cg21968580-chr1:77960612:SNP	cg21968580	1stExon;5'UTR	NM_007034;NM_007034	DNAJB4;DNAJB4		chr1	78470640	chr1:77960612:SNP	rs34140909	510028	-0.117079	0.0089215	2.423e-39	27719	A	G	0.3412	0.0278	TRUE	36	-------------+--+-+----+------------	42.7	61.0412	0.004148	0.0021571	-0.116014	0.0123355	5.21e-21	0.0155594	5.286e-14	775	FALSE	1
	cg21968580-chr1:78741491:SNP	cg21968580	1stExon;5'UTR	NM_007034;NM_007034	DNAJB4;DNAJB4		chr1	78470640	chr1:78741491:SNP	rs11162444	270851	0.162545	0.0097956	7.739e-62	27735	G	T	0.2515	0.0339	TRUE	36	-------------+----+----+------------	47.5	66.6437	0.0009934	0.0031587	0.167619	0.0141611	2.527e-32	0.0186519	2.915e-18	775	FALSE	1
	cg21968580-chr1:78016054:SNP	cg21968580	1stExon;5'UTR	NM_007034;NM_007034	DNAJB4;DNAJB4		chr1	78470640	chr1:78016054:SNP	rs1565850	454586	-0.124245	0.0096219	3.812e-38	27740	A	G	0.2675	0.036	TRUE	36	------------------------------------	1.3	35.4446	0.4472	4.29e-05	-0.124155	0.00971	1.954e-37	0.0097441	3.084e-37	775	FALSE	1
	cg21968580-chr1:78435892:SNP	cg21968580	1stExon;5'UTR	NM_007034;NM_007034	DNAJB4;DNAJB4		chr1	78470640	chr1:78435892:SNP	rs72685363	34748	-0.153427	0.0124638	8.02e-35	26735	G	A	0.1441	0.0266	TRUE	34	+++++++++++++-+++++++++??+++-+++++++	18.5	40.5055	0.1729	0.0012164	-0.152251	0.0142245	9.812e-27	0.0152986	1.138e-23	775	FALSE	1
	cg21968580-chr1:78742215:SNP	cg21968580	1stExon;5'UTR	NM_007034;NM_007034	DNAJB4;DNAJB4		chr1	78470640	chr1:78742215:SNP	rs7545766	271575	0.162713	0.0097805	3.791e-62	27743	C	T	0.2521	0.0336	TRUE	36	-------------+----+----+------------	46.9	65.9052	0.001207	0.0030751	0.167563	0.0140539	8.992e-33	0.0184167	1e-18	775	FALSE	1
	cg21968580-chr1:78580790:SNP	cg21968580	1stExon;5'UTR	NM_007034;NM_007034	DNAJB4;DNAJB4		chr1	78470640	chr1:78580790:SNP	rs6666647	110150	-0.100959	0.0085995	7.941e-32	27232	T	C	0.4522	0.0288	TRUE	35	----------++------------?----------+	43.8	60.464	0.003449	0.0020436	-0.0958623	0.0120933	2.247e-15	0.0152929	4.066e-11	775	FALSE	1
	cg21968580-chr1:77942559:SNP	cg21968580	1stExon;5'UTR	NM_007034;NM_007034	DNAJB4;DNAJB4		chr1	78470640	chr1:77942559:SNP	rs35883964	528081	-0.138756	0.0110289	2.68e-36	27729	C	T	0.1851	0.026	TRUE	36	+++++++++++--+++++++++++++++++++++-+	24.9	46.6296	0.09042	0.0014758	-0.135635	0.0132839	1.779e-24	0.0146935	3.609e-21	775	FALSE	1
	cg21968580-chr1:78464519:SNP	cg21968580	1stExon;5'UTR	NM_007034;NM_007034	DNAJB4;DNAJB4		chr1	78470640	chr1:78464519:SNP	rs112797400	6121	-0.157665	0.0184242	1.154e-17	24158	A	C	0.0682	0.0137	TRUE	30	------?-----------+--?-??-?----?--+-	20.3	36.386	0.1626	0.0026378	-0.161328	0.021431	5.161e-14	0.0231166	9.079e-12	775	FALSE	1
	cg21968580-chr1:78515675:SNP	cg21968580	1stExon;5'UTR	NM_007034;NM_007034	DNAJB4;DNAJB4		chr1	78470640	chr1:78515675:SNP	rs10873964	45035	0.177352	0.0087792	9.49e-91	26613	T	G	0.4122	0.0208	TRUE	34	+++++++++++-++++++++++++?+?+++++++++	72.9	121.826	4.15e-12	0.0071526	0.164754	0.0177017	1.312e-20	0.03241	4.446e-08	775	FALSE	1
	cg21968580-chr1:78554249:SNP	cg21968580	1stExon;5'UTR	NM_007034;NM_007034	DNAJB4;DNAJB4		chr1	78470640	chr1:78554249:SNP	rs1819258	83609	0.182196	0.008961	6.68e-92	25856	A	G	0.386	0.0157	TRUE	33	+++++++?++++++++++++++++?+?++++++++-	70.4	108.139	3.41e-10	0.0063979	0.171304	0.0173363	5.023e-23	0.0302822	1.781e-09	775	FALSE	1
	cg21968580-chr1:78781923:SNP	cg21968580	1stExon;5'UTR	NM_007034;NM_007034	DNAJB4;DNAJB4		chr1	78470640	chr1:78781923:SNP	rs11162463	311283	0.134498	0.0124937	5.019e-27	27136	A	G	0.1354	0.0194	TRUE	35	++++++++++-+--+++++++++++-?+++++++++	55.9	77.1795	3.345e-05	0.0070199	0.139053	0.0197212	1.777e-12	0.0283605	2.111e-06	775	FALSE	1
	cg21968580-chr1:78626042:SNP	cg21968580	1stExon;5'UTR	NM_007034;NM_007034	DNAJB4;DNAJB4		chr1	78470640	chr1:78626042:SNP	rs6424716	155402	0.196025	0.0097943	4.13e-89	24764	G	A	0.3051	0.0324	TRUE	33	-------?-?-+-------------------?----	54	69.6302	0.000132	0.0037737	0.188823	0.0152104	2.193e-35	0.0213117	3.647e-20	775	FALSE	1
	cg21968580-chr1:78747904:SNP	cg21968580	1stExon;5'UTR	NM_007034;NM_007034	DNAJB4;DNAJB4		chr1	78470640	chr1:78747904:SNP	rs12035240	277264	0.160465	0.0098916	3.507e-59	26975	G	T	0.2554	0.0344	TRUE	35	-------------+----+----+-------?----	44.9	61.7115	0.002517	0.0028241	0.164607	0.0139596	4.308e-32	0.0179537	3.974e-19	775	FALSE	1
	cg21968580-chr1:78537318:SNP	cg21968580	1stExon;5'UTR	NM_007034;NM_007034	DNAJB4;DNAJB4		chr1	78470640	chr1:78537318:SNP	rs6688346	66678	0.327883	0.0096539	7.61e-253	27119	T	C	0.2557	0.0151	TRUE	35	++++++++++++++++++++++++++?+++++++++	80.6	175.369	5.908e-21	0.0137497	0.309262	0.0228593	1.056e-41	0.0497939	4.554e-11	775	FALSE	1
	cg21968580-chr1:78645256:SNP	cg21968580	1stExon;5'UTR	NM_007034;NM_007034	DNAJB4;DNAJB4		chr1	78470640	chr1:78645256:SNP	rs688570	174616	0.18699	0.0090893	4.83e-94	27744	G	A	0.3204	0.0274	TRUE	36	------------------------------------	42.2	60.5857	0.004637	0.0022002	0.183167	0.0125395	2.527e-48	0.0157337	1.422e-32	775	FALSE	1
	cg21968580-chr1:78688183:SNP	cg21968580	1stExon;5'UTR	NM_007034;NM_007034	DNAJB4;DNAJB4		chr1	78470640	chr1:78688183:SNP	rs658377	217543	0.176988	0.0093066	1.221e-80	26468	A	G	0.3213	0.0304	TRUE	34	+++++++?+++-+-++++++++++?+++++++++++	52.2	69.0094	0.0002399	0.0032573	0.170183	0.0141821	3.561e-33	0.0194619	9.537e-20	775	FALSE	1
	cg21968580-chr1:78641094:SNP	cg21968580	1stExon;5'UTR	NM_007034;NM_007034	DNAJB4;DNAJB4		chr1	78470640	chr1:78641094:SNP	rs9425188	170454	0.358704	0.010577	4.18e-252	27744	T	C	0.1921	0.0139	TRUE	36	+++++++++++++-++++++++++++++++++++++	77.4	155.028	4.79e-17	0.0139722	0.341211	0.023176	4.614e-49	0.0468493	1.91e-14	775	FALSE	1
	cg21968580-chr1:77896934:SNP	cg21968580	1stExon;5'UTR	NM_007034;NM_007034	DNAJB4;DNAJB4		chr1	78470640	chr1:77896934:SNP	rs7537574	573706	0.123801	0.0086127	7.506e-47	26639	G	A	0.4711	0.0277	TRUE	34	-----------+------------?-?--------+	41.6	56.4738	0.006665	0.0018195	0.119097	0.0118603	9.999e-24	0.0147391	4.485e-17	775	FALSE	1
	cg21968580-chr1:77949123:SNP	cg21968580	1stExon;5'UTR	NM_007034;NM_007034	DNAJB4;DNAJB4		chr1	78470640	chr1:77949123:SNP	rs7515509	521517	-0.180948	0.0087471	4.58e-95	27208	A	G	0.3819	0.0279	TRUE	35	----------------+-+-----?-----------	64	94.4266	1.359e-07	0.0048211	-0.174572	0.0153386	5.186e-30	0.024293	9.436e-14	775	FALSE	1
	cg21968580-chr1:77974551:INDEL	cg21968580	1stExon;5'UTR	NM_007034;NM_007034	DNAJB4;DNAJB4		chr1	78470640	chr1:77974551:INDEL	chr1.77974551	496089	0.199821	0.0110487	4.152e-73	16758	I	D	0.3968	0.0221	TRUE	21	?--??--???--?--?+-+-??--?-?-?--??---	68.8	64.1092	1.617e-06	0.0058069	0.178931	0.0210964	2.221e-17	0.0354162	1.68e-08	775	FALSE	1
	cg21968580-chr1:78744311:INDEL	cg21968580	1stExon;5'UTR	NM_007034;NM_007034	DNAJB4;DNAJB4		chr1	78470640	chr1:78744311:INDEL	chr1.78744311	273671	0.119769	0.0121721	7.598e-23	16734	D	I	0.2834	0.0397	TRUE	21	?++??++???++?-+?-+-+??++?+?+?++??+++	49.1	39.2988	0.006119	0.0030758	0.120702	0.0181515	2.937e-11	0.0239175	5.511e-07	775	FALSE	1
	cg21968580-chr1:78004048:SNP	cg21968580	1stExon;5'UTR	NM_007034;NM_007034	DNAJB4;DNAJB4		chr1	78470640	chr1:78004048:SNP	rs28483962	466592	-0.134344	0.0119396	2.266e-29	15394	A	C	0.3475	0.0305	TRUE	19	?--??-????--?--?-+--??-??-?-?--??---	34.2	27.3711	0.07229	0.0014548	-0.131156	0.0156361	4.944e-17	0.0181556	1.366e-13	775	FALSE	1
	cg21968580-chr1:78209205:SNP	cg21968580	1stExon;5'UTR	NM_007034;NM_007034	DNAJB4;DNAJB4		chr1	78470640	chr1:78209205:SNP	rs12128041	261435	-0.152819	0.0104996	5.449e-48	26748	G	A	0.2182	0.0344	TRUE	34	+++++++++++++++++++++++??+++++++++++	0	29.7413	0.6302	0	-0.152819	0.0104996	5.449e-48	0.0104996	5.449e-48	775	FALSE	1
	cg21968580-chr1:78772046:SNP	cg21968580	1stExon;5'UTR	NM_007034;NM_007034	DNAJB4;DNAJB4		chr1	78470640	chr1:78772046:SNP	rs11162456	301406	-0.095958	0.008994	1.421e-26	27749	A	G	0.3373	0.0337	TRUE	36	------------++---------+-+----------	14.7	41.0384	0.2228	0.0005088	-0.0948266	0.0099948	2.364e-21	0.0105457	9.099e-20	775	FALSE	1
	cg21968580-chr1:78641535:SNP	cg21968580	1stExon;5'UTR	NM_007034;NM_007034	DNAJB4;DNAJB4		chr1	78470640	chr1:78641535:SNP	rs72688712	170895	0.187388	0.0090873	1.78e-94	27742	T	A	0.3206	0.0274	TRUE	36	------------------------------------	42	60.3555	0.004903	0.0021795	0.183562	0.0125115	9.827e-49	0.0156705	5.899e-33	775	FALSE	1
	cg21968580-chr1:78582845:SNP	cg21968580	1stExon;5'UTR	NM_007034;NM_007034	DNAJB4;DNAJB4		chr1	78470640	chr1:78582845:SNP	rs7515450	112205	0.134292	0.0087163	1.469e-53	27729	A	T	0.3807	0.0233	TRUE	36	+++++++++++-++++-++++++++++++++++++-	44	62.5393	0.002862	0.0021798	0.130424	0.0122406	1.652e-26	0.0155746	6.551e-18	775	FALSE	1
	cg21968580-chr1:78703306:SNP	cg21968580	1stExon;5'UTR	NM_007034;NM_007034	DNAJB4;DNAJB4		chr1	78470640	chr1:78703306:SNP	rs11162436	232666	0.18691	0.0092883	4.63e-90	27742	T	C	0.2916	0.0178	TRUE	36	+++++++++++++-+++++++++-++++++++++++	57.8	83.0149	8.911e-06	0.0043103	0.178858	0.0149999	8.883e-33	0.0220305	2.173e-17	775	FALSE	1
	cg21968580-chr1:78608697:SNP	cg21968580	1stExon;5'UTR	NM_007034;NM_007034	DNAJB4;DNAJB4		chr1	78470640	chr1:78608697:SNP	rs513245	138057	0.28955	0.010025	1.96e-183	27744	A	C	0.2262	0.0122	TRUE	36	+++++++++++++++++++++++-++++++++++++	76.3	147.636	8.732e-16	0.0117863	0.274229	0.0214739	2.4e-37	0.0422871	7.528e-12	775	FALSE	1
	cg21968580-chr1:78747761:INDEL	cg21968580	1stExon;5'UTR	NM_007034;NM_007034	DNAJB4;DNAJB4		chr1	78470640	chr1:78747761:INDEL	chr1.78747761	277121	0.144019	0.0130899	3.725e-28	15190	I	D	0.2621	0.0426	TRUE	19	?--??-????--?+-?--+-??-+?-?-??-??---	51.7	37.2309	0.004889	0.0035793	0.145331	0.0201662	5.734e-13	0.0270749	1.042e-07	775	FALSE	1
	cg21968580-chr1:78644811:SNP	cg21968580	1stExon;5'UTR	NM_007034;NM_007034	DNAJB4;DNAJB4		chr1	78470640	chr1:78644811:SNP	rs610508	174171	0.358666	0.0105784	5.55e-252	27744	A	T	0.1921	0.014	TRUE	36	+++++++++++++-++++++++++++++++++++++	77.5	155.225	4.432e-17	0.0139991	0.34112	0.0231933	5.757e-49	0.0469153	2.09e-14	775	FALSE	1
	cg21968580-chr1:78691609:SNP	cg21968580	1stExon;5'UTR	NM_007034;NM_007034	DNAJB4;DNAJB4		chr1	78470640	chr1:78691609:SNP	rs669357	220969	0.180575	0.009072	3.717e-88	27742	A	T	0.3231	0.0307	TRUE	36	+++++++++++-+-++++++++++++++++++++++	51.7	72.4219	0.0002044	0.0032073	0.174923	0.0137183	3.074e-37	0.0187719	6.618e-22	775	FALSE	1
	cg21968580-chr1:78694705:SNP	cg21968580	1stExon;5'UTR	NM_007034;NM_007034	DNAJB4;DNAJB4		chr1	78470640	chr1:78694705:SNP	rs4650620	224065	0.151842	0.0090386	2.469e-63	26465	C	T	0.3614	0.0208	TRUE	34	-------?-----+----------?-----------	38.4	53.5877	0.01318	0.0017562	0.147676	0.0120805	2.306e-34	0.0146775	4.398e-25	775	FALSE	1
	cg21968580-chr1:78542273:SNP	cg21968580	1stExon;5'UTR	NM_007034;NM_007034	DNAJB4;DNAJB4		chr1	78470640	chr1:78542273:SNP	rs7540686	71633	0.186151	0.0087272	5.99e-101	27137	C	A	0.3888	0.0161	TRUE	35	--------------------------?--------+	70.7	116.111	6.669e-11	0.0065241	0.175268	0.016924	3.922e-25	0.0298037	4.213e-10	775	FALSE	1
	cg21968580-chr1:78687687:SNP	cg21968580	1stExon;5'UTR	NM_007034;NM_007034	DNAJB4;DNAJB4		chr1	78470640	chr1:78687687:SNP	rs638232	217047	0.164729	0.0092677	1.112e-70	25559	T	C	0.3461	0.0311	TRUE	33	+++++++?+++++++++++?++++?+++++++++++	43.4	56.5551	0.004724	0.002207	0.160135	0.0129884	6.318e-35	0.0163792	8.537e-24	775	FALSE	1
	cg21968580-chr1:78746584:SNP	cg21968580	1stExon;5'UTR	NM_007034;NM_007034	DNAJB4;DNAJB4		chr1	78470640	chr1:78746584:SNP	rs1328443	275944	0.16046	0.0097664	1.171e-60	27724	G	C	0.2542	0.0338	TRUE	36	-------------+----+----+------------	43.1	61.4765	0.003727	0.0026267	0.164466	0.0135369	5.771e-34	0.0171544	8.452e-21	775	FALSE	1
	cg21968580-chr1:78624542:SNP	cg21968580	1stExon;5'UTR	NM_007034;NM_007034	DNAJB4;DNAJB4		chr1	78470640	chr1:78624542:SNP	rs4258184	153902	0.35598	0.0105723	1.53e-248	27728	A	G	0.1929	0.0141	TRUE	36	+++++++++++++-++++++++++++++++++++++	77.4	155.14	4.582e-17	0.013972	0.33801	0.0231656	3.203e-48	0.0468624	3.048e-14	775	FALSE	1
	cg21968580-chr1:77989401:SNP	cg21968580	1stExon;5'UTR	NM_007034;NM_007034	DNAJB4;DNAJB4		chr1	78470640	chr1:77989401:SNP	rs2803138	481239	-0.136754	0.0128451	1.814e-26	24389	T	C	0.1475	0.0166	TRUE	32	-------?-?----------+---?-?-------+-	31.2	45.0877	0.04896	0.0024358	-0.133149	0.0162032	2.079e-16	0.0186825	2.482e-13	775	FALSE	1
	cg21968580-chr1:78142192:SNP	cg21968580	1stExon;5'UTR	NM_007034;NM_007034	DNAJB4;DNAJB4		chr1	78470640	chr1:78142192:SNP	rs278863	328448	-0.169384	0.0094774	1.937e-71	26745	G	A	0.2949	0.0356	TRUE	34	+++++++++++++++++++++++??+++++++++++	0	31.7515	0.5292	0	-0.169384	0.0094774	1.937e-71	0.0094774	1.937e-71	775	FALSE	1
	cg21968580-chr1:78625487:SNP	cg21968580	1stExon;5'UTR	NM_007034;NM_007034	DNAJB4;DNAJB4		chr1	78470640	chr1:78625487:SNP	rs2351908	154847	0.197034	0.0097951	5.4e-90	24766	T	C	0.3052	0.0322	TRUE	33	+++++++?+?+-+++++++++++++++++++?++++	56.3	73.1465	4.619e-05	0.0041273	0.189814	0.0155932	4.336e-34	0.02239	1.367e-18	775	FALSE	1
	cg21968580-chr1:78134935:SNP	cg21968580	1stExon;5'UTR	NM_007034;NM_007034	DNAJB4;DNAJB4		chr1	78470640	chr1:78134935:SNP	rs278856	335705	-0.169192	0.0094778	2.817e-71	26742	T	C	0.2949	0.0356	TRUE	34	-----------------------??-----------	0	31.8921	0.5221	0	-0.169192	0.0094778	2.817e-71	0.0094778	2.817e-71	775	FALSE	1
	cg21968580-chr1:78153821:SNP	cg21968580	1stExon;5'UTR	NM_007034;NM_007034	DNAJB4;DNAJB4		chr1	78470640	chr1:78153821:SNP	rs278847	316819	-0.15563	0.009999	1.267e-54	27220	A	G	0.2449	0.0358	TRUE	35	-----------------------?------------	0	30.1821	0.6554	0	-0.15563	0.009999	1.267e-54	0.009999	1.267e-54	775	FALSE	1
	cg21968580-chr1:78554962:SNP	cg21968580	1stExon;5'UTR	NM_007034;NM_007034	DNAJB4;DNAJB4		chr1	78470640	chr1:78554962:SNP	rs571988	84322	0.329588	0.0095794	2.06e-259	27742	T	C	0.2536	0.0153	TRUE	36	++++++++++++++++++++++++++++++++++++	80.1	175.541	1.269e-20	0.0134418	0.312835	0.0223594	1.764e-44	0.048045	6.886e-12	775	FALSE	1
	cg21968580-chr1:77951560:SNP	cg21968580	1stExon;5'UTR	NM_007034;NM_007034	DNAJB4;DNAJB4		chr1	78470640	chr1:77951560:SNP	rs141123607	519080	0.763109	0.0363875	1.19e-97	13071	A	G	0.0359	0.0167	TRUE	18	+++?+????++++-?+?+???????+??++?++?++	78.9	80.6693	2.916e-10	0.0928934	0.776996	0.0845835	4.072e-20	0.172668	9.892e-06	775	FALSE	1
	cg21968580-chr1:78102426:SNP	cg21968580	1stExon;5'UTR	NM_007034;NM_007034	DNAJB4;DNAJB4		chr1	78470640	chr1:78102426:SNP	rs6699311	368214	-0.169146	0.0094896	4.577e-71	26718	A	G	0.2948	0.0341	TRUE	34	-----------------------??-----------	0	32.9761	0.4684	0	-0.169146	0.0094896	4.577e-71	0.0094896	4.577e-71	775	FALSE	1
	cg21968580-chr1:78585086:SNP	cg21968580	1stExon;5'UTR	NM_007034;NM_007034	DNAJB4;DNAJB4		chr1	78470640	chr1:78585086:SNP	rs540742	114446	0.313441	0.0102386	8.09e-206	27745	C	T	0.2135	0.0162	TRUE	36	------------------------------------	75.1	140.734	1.267e-14	0.0115423	0.298423	0.0214466	5.158e-44	0.0411692	2.668e-14	775	FALSE	1
	cg21968580-chr1:78653177:SNP	cg21968580	1stExon;5'UTR	NM_007034;NM_007034	DNAJB4;DNAJB4		chr1	78470640	chr1:78653177:SNP	rs74630181	182537	0.224336	0.0122929	2.097e-74	15849	T	C	0.2864	0.0271	TRUE	20	?++??++???++?-+?+++???++?+?+?++??+++	63.8	52.4478	5.668e-05	0.0054787	0.210549	0.0219239	7.719e-22	0.0339334	3.815e-11	775	FALSE	1
	cg21968580-chr1:78316547:INDEL	cg21968580	1stExon;5'UTR	NM_007034;NM_007034	DNAJB4;DNAJB4		chr1	78470640	chr1:78316547:INDEL	chr1.78316547	154093	-0.165164	0.0144699	3.546e-30	15009	I	D	0.2039	0.0334	TRUE	19	?++??++???++?+??++++??+??+?+?++??+++	20.4	22.6138	0.2059	0.0010498	-0.162862	0.016903	5.685e-22	0.0181788	1.032e-19	775	FALSE	1
	cg21968580-chr1:78617030:SNP	cg21968580	1stExon;5'UTR	NM_007034;NM_007034	DNAJB4;DNAJB4		chr1	78470640	chr1:78617030:SNP	rs488469	146390	0.289372	0.0101399	3.98e-179	27219	A	G	0.2254	0.0125	TRUE	35	+++++++++++++++++++++++-?+++++++++++	77.2	149.129	2.29e-16	0.0123403	0.273867	0.0221552	4.234e-35	0.0444753	7.7e-11	775	FALSE	1
	cg21968580-chr1:78515616:SNP	cg21968580	1stExon;5'UTR	NM_007034;NM_007034	DNAJB4;DNAJB4		chr1	78470640	chr1:78515616:SNP	rs12047144	44976	0.164177	0.0087146	3.6e-79	26619	T	C	0.435	0.0179	TRUE	34	++++++++++-+++++++++++++?+?++++++++-	70.1	110.467	2.757e-10	0.0061462	0.153119	0.0167552	6.327e-20	0.0291721	1.825e-08	775	FALSE	1
	cg21968580-chr1:77986516:SNP	cg21968580	1stExon;5'UTR	NM_007034;NM_007034	DNAJB4;DNAJB4		chr1	78470640	chr1:77986516:SNP	rs10873947	484124	0.230065	0.0085547	2.62e-159	27745	A	G	0.3994	0.0201	TRUE	36	++++++++++++++++++++++++++++++++++++	69	113.02	3.812e-10	0.0059484	0.221333	0.0161206	6.731e-43	0.0276243	8.199e-17	775	FALSE	1
	cg21968580-chr1:77940838:SNP	cg21968580	1stExon;5'UTR	NM_007034;NM_007034	DNAJB4;DNAJB4		chr1	78470640	chr1:77940838:SNP	rs67045981	529802	-0.137847	0.0110339	8.141e-36	27711	C	A	0.1855	0.026	TRUE	36	+++++++++++--+++++++++++++++++++++-+	23.9	45.9669	0.1016	0.0013927	-0.134651	0.0131759	1.623e-24	0.0144912	1.862e-21	775	FALSE	1
	cg21968580-chr1:78655741:SNP	cg21968580	1stExon;5'UTR	NM_007034;NM_007034	DNAJB4;DNAJB4		chr1	78470640	chr1:78655741:SNP	rs638546	185101	0.174507	0.0093296	4.543e-78	25315	G	T	0.3434	0.031	TRUE	33	-------?-----------?-----------?----	39.9	53.2584	0.01055	0.0019368	0.171093	0.012675	1.596e-41	0.0155275	2.637e-29	775	FALSE	1
	cg21968580-chr1:78275302:SNP	cg21968580	1stExon;5'UTR	NM_007034;NM_007034	DNAJB4;DNAJB4		chr1	78470640	chr1:78275302:SNP	rs8179272	195338	-0.16764	0.0099383	7.731e-64	24488	T	C	0.2944	0.0337	TRUE	32	-------?-?-------------??-----------	3.8	32.2212	0.4061	0.0001263	-0.167303	0.0102163	2.832e-60	0.0103298	3.158e-59	775	FALSE	1
	cg21968580-chr1:77960140:SNP	cg21968580	1stExon;5'UTR	NM_007034;NM_007034	DNAJB4;DNAJB4		chr1	78470640	chr1:77960140:SNP	rs6697255	510500	0.224182	0.0085123	7.38e-153	27729	C	T	0.4145	0.0226	TRUE	36	------------------------------------	68.7	111.936	5.613e-10	0.0058071	0.214704	0.0159544	2.786e-41	0.0272238	1.799e-16	775	FALSE	1
	cg21968580-chr1:78497802:SNP	cg21968580	1stExon;5'UTR	NM_007034;NM_007034	DNAJB4;DNAJB4		chr1	78470640	chr1:78497802:SNP	rs1510244	27162	-0.155492	0.0125556	3.181e-35	27218	A	T	0.1371	0.0223	TRUE	35	-------------+---------?-+--++----+-	25.8	45.802	0.0851	0.0019387	-0.15375	0.0151175	2.691e-24	0.0169139	3.815e-20	775	FALSE	1
	cg21968580-chr1:78749374:SNP	cg21968580	1stExon;5'UTR	NM_007034;NM_007034	DNAJB4;DNAJB4		chr1	78470640	chr1:78749374:SNP	rs11162449	278734	0.162	0.0097754	1.108e-61	27749	T	C	0.2531	0.0344	TRUE	36	+++++++++++++-++++-++++-++++++++++++	45.5	64.1697	0.001893	0.0028993	0.166645	0.013853	2.487e-33	0.0179225	1.582e-19	775	FALSE	1
	cg21968580-chr1:78778079:SNP	cg21968580	1stExon;5'UTR	NM_007034;NM_007034	DNAJB4;DNAJB4		chr1	78470640	chr1:78778079:SNP	rs140032648	307439	0.134607	0.0124951	4.628e-27	27137	A	C	0.1353	0.0193	TRUE	35	++++++++++-+--+++++++++++-?+++++++++	56	77.1937	3.33e-05	0.0070239	0.139245	0.0197257	1.676e-12	0.0283689	2.086e-06	775	FALSE	1
	cg21968580-chr1:78534616:SNP	cg21968580	1stExon;5'UTR	NM_007034;NM_007034	DNAJB4;DNAJB4		chr1	78470640	chr1:78534616:SNP	rs505301	63976	0.328016	0.0096537	4.66e-253	27119	C	T	0.2557	0.015	TRUE	35	--------------------------?---------	80.6	175.031	6.786e-21	0.0137163	0.309563	0.0228378	7.417e-42	0.0496969	4.102e-11	775	FALSE	1
	cg21968580-chr1:78557486:SNP	cg21968580	1stExon;5'UTR	NM_007034;NM_007034	DNAJB4;DNAJB4		chr1	78470640	chr1:78557486:SNP	rs485005	86846	0.330177	0.0095785	2.2e-260	27742	G	A	0.2535	0.0153	TRUE	36	------------------------------------	80.1	176.091	1.014e-20	0.0134915	0.313624	0.0223889	1.392e-44	0.048191	7.312e-12	775	FALSE	1
	cg21968580-chr1:77874960:SNP	cg21968580	1stExon;5'UTR	NM_007034;NM_007034	DNAJB4;DNAJB4		chr1	78470640	chr1:77874960:SNP	rs12070870	595680	-0.100979	0.0108861	1.761e-20	27133	A	G	0.1919	0.0152	TRUE	35	-------------+-+--+--+---+?-+-------	34.6	51.9592	0.02504	0.0022226	-0.0952166	0.0141244	1.57e-11	0.0166363	1.281e-09	775	FALSE	1
	cg21968580-chr1:77973086:SNP	cg21968580	1stExon;5'UTR	NM_007034;NM_007034	DNAJB4;DNAJB4		chr1	78470640	chr1:77973086:SNP	rs12760589	497554	-0.145527	0.0111235	4.132e-39	27240	T	G	0.1848	0.0254	TRUE	35	-----------++-----------?---------+-	20.9	42.9987	0.1385	0.0011631	-0.14272	0.0129956	4.656e-28	0.0140676	4.417e-25	775	FALSE	1
	cg21968580-chr1:78136880:SNP	cg21968580	1stExon;5'UTR	NM_007034;NM_007034	DNAJB4;DNAJB4		chr1	78470640	chr1:78136880:SNP	rs278859	333760	-0.160596	0.0096812	8.441e-62	27237	T	C	0.2696	0.0363	TRUE	35	-----------------------?------------	0	31.7396	0.5789	0	-0.160596	0.0096812	8.441e-62	0.0096812	8.441e-62	775	FALSE	1
	cg21968580-chr1:77968356:SNP	cg21968580	1stExon;5'UTR	NM_007034;NM_007034	DNAJB4;DNAJB4		chr1	78470640	chr1:77968356:SNP	rs9787060	502284	-0.125463	0.0089846	2.58e-44	27254	G	A	0.3562	0.0273	TRUE	35	++++++++++++-+++++++++++?++++-++++++	35.6	52.7917	0.02091	0.0015831	-0.121177	0.0117446	5.863e-25	0.0139504	2.395e-19	775	FALSE	1
	cg21968580-chr1:78619534:SNP	cg21968580	1stExon;5'UTR	NM_007034;NM_007034	DNAJB4;DNAJB4		chr1	78470640	chr1:78619534:SNP	rs11584032	148894	0.171551	0.0092609	1.314e-76	26457	A	G	0.3321	0.0269	TRUE	34	+++++++?+++-++++++++++++?++++++++++-	41	55.8958	0.007663	0.0020496	0.166909	0.0126512	9.618e-40	0.0156861	7.713e-28	775	FALSE	1
	cg21968580-chr1:78759594:SNP	cg21968580	1stExon;5'UTR	NM_007034;NM_007034	DNAJB4;DNAJB4		chr1	78470640	chr1:78759594:SNP	rs12041099	288954	0.156961	0.009928	2.653e-56	26947	A	T	0.2524	0.0355	TRUE	35	+++++++?+++++-++++-++++-++++++++++++	42	58.5846	0.005484	0.0025243	0.160951	0.0136453	4.127e-32	0.0171066	4.496e-20	775	FALSE	1
	cg21968580-chr1:78623973:SNP	cg21968580	1stExon;5'UTR	NM_007034;NM_007034	DNAJB4;DNAJB4		chr1	78470640	chr1:78623973:SNP	rs2025611	153333	0.201651	0.0092602	3.91e-105	27720	T	C	0.3022	0.0281	TRUE	36	+++++++++++-++++++++++++++++++++++++	52.7	74.006	0.0001303	0.0034804	0.195566	0.0141364	1.584e-43	0.0195802	7.143e-25	775	FALSE	1
	cg21968580-chr1:78277881:SNP	cg21968580	1stExon;5'UTR	NM_007034;NM_007034	DNAJB4;DNAJB4		chr1	78470640	chr1:78277881:SNP	rs11162384	192759	-0.173363	0.0095409	8.84e-74	26746	T	G	0.2899	0.0319	TRUE	34	-----------------------??-----------	1.4	33.4586	0.445	4.36e-05	-0.173225	0.0096361	2.971e-72	0.0096735	8.02e-72	775	FALSE	1
	cg21968580-chr1:77938165:SNP	cg21968580	1stExon;5'UTR	NM_007034;NM_007034	DNAJB4;DNAJB4		chr1	78470640	chr1:77938165:SNP	rs7542588	532475	-0.214109	0.0085108	1.18e-139	27182	G	T	0.5336	0.0275	TRUE	35	+++++++++++++++++++++++-?+++++++++++	69.2	110.482	5.117e-10	0.0057772	-0.203863	0.0160773	7.615e-37	0.0276556	9.789e-15	775	FALSE	1
	cg21968580-chr1:77949129:SNP	cg21968580	1stExon;5'UTR	NM_007034;NM_007034	DNAJB4;DNAJB4		chr1	78470640	chr1:77949129:SNP	rs7528932	521511	-0.18141	0.0087445	1.35e-95	27211	T	A	0.3822	0.028	TRUE	35	++++++++++++++++-+-+++++?+++++++++++	63.3	92.6681	2.445e-07	0.0046779	-0.17516	0.0151933	9.446e-31	0.0238335	2.708e-14	775	FALSE	1
	cg21968580-chr1:78578550:SNP	cg21968580	1stExon;5'UTR	NM_007034;NM_007034	DNAJB4;DNAJB4		chr1	78470640	chr1:78578550:SNP	rs1848837	107910	0.212482	0.009309	2.56e-115	27728	G	A	0.2863	0.0182	TRUE	36	------------------------------------	60.6	88.8519	1.422e-06	0.0048613	0.205893	0.0155871	7.763e-40	0.0236321	2.444e-19	775	FALSE	1
	cg21968580-chr1:78768529:SNP	cg21968580	1stExon;5'UTR	NM_007034;NM_007034	DNAJB4;DNAJB4		chr1	78470640	chr1:78768529:SNP	rs11162454	297889	0.097158	0.0108992	4.91e-19	16736	A	C	0.538	0.0243	TRUE	21	?++??++???++?-+?++++??+-?+?+?++??+++	19.9	24.9741	0.2024	0.000637	0.0939522	0.0126742	1.236e-13	0.0136098	9.414e-13	775	FALSE	1
	cg21968580-chr1:78442686:SNP	cg21968580	1stExon;5'UTR	NM_007034;NM_007034	DNAJB4;DNAJB4		chr1	78470640	chr1:78442686:SNP	rs72685367	27954	0.320937	0.0237389	1.2e-41	12052	G	C	0.08	0.01	TRUE	16	---?-?????----???-???????-??-?---?-+	38.6	24.4443	0.05792	0.0058189	0.313057	0.0318758	9.13e-23	0.0386853	1.076e-16	775	FALSE	1
	cg21968580-chr1:78745329:INDEL	cg21968580	1stExon;5'UTR	NM_007034;NM_007034	DNAJB4;DNAJB4		chr1	78470640	chr1:78745329:INDEL	chr1.78745329	274689	0.154787	0.0104262	7.389e-50	24276	D	I	0.2564	0.0352	TRUE	32	+++++++?+?+++-++++-++++-?++++++?++++	45.5	56.846	0.003119	0.0029405	0.158408	0.0148355	1.295e-26	0.019119	5.68e-16	775	FALSE	1
	cg21968580-chr1:77934335:SNP	cg21968580	1stExon;5'UTR	NM_007034;NM_007034	DNAJB4;DNAJB4		chr1	78470640	chr1:77934335:SNP	rs10782651	536305	0.221577	0.0086547	1.46e-144	26423	C	T	0.4417	0.0238	TRUE	34	-------?---------------+?-----------	66	97.1942	3.041e-08	0.0050236	0.211627	0.015621	8.183e-42	0.0254906	3.546e-18	775	FALSE	1
	cg21968580-chr1:78703905:SNP	cg21968580	1stExon;5'UTR	NM_007034;NM_007034	DNAJB4;DNAJB4		chr1	78470640	chr1:78703905:SNP	rs720579	233265	0.292877	0.0104285	1.52e-173	27247	T	C	0.2068	0.019	TRUE	35	+++++++++++++-++++++++++?+++++++++++	75.2	137.2	2.404e-14	0.0116987	0.277732	0.0218857	6.708e-37	0.042082	3.41e-12	775	FALSE	1
	cg21968580-chr1:78579547:INDEL	cg21968580	1stExon;5'UTR	NM_007034;NM_007034	DNAJB4;DNAJB4		chr1	78470640	chr1:78579547:INDEL	chr1.78579547	108907	0.280834	0.0134454	7.02e-97	15332	I	D	0.2269	0.0131	TRUE	19	?--??--???--?--?---???-??-?-?--??---	79.3	87.1012	4.767e-11	0.0136435	0.25831	0.0316632	3.404e-16	0.0650616	1.586e-05	775	FALSE	1
	cg21968580-chr1:78769947:SNP	cg21968580	1stExon;5'UTR	NM_007034;NM_007034	DNAJB4;DNAJB4		chr1	78470640	chr1:78769947:SNP	rs6686438	299307	0.149114	0.0099275	5.405e-51	26459	T	G	0.2609	0.0303	TRUE	34	+++++++?+++++-++++-++++-?+++++++++++	41.4	56.2676	0.007007	0.0023918	0.152846	0.0135773	2.128e-29	0.0169271	1.261e-18	775	FALSE	1
	cg21968580-chr1:78785734:SNP	cg21968580	1stExon;5'UTR	NM_007034;NM_007034	DNAJB4;DNAJB4		chr1	78470640	chr1:78785734:SNP	rs61778203	315094	0.134392	0.0124818	4.93e-27	27140	T	C	0.1357	0.0193	TRUE	35	++++++++++-+--+++++++++++-?+++++++++	56.3	77.8705	2.715e-05	0.007119	0.138843	0.0197932	2.305e-12	0.0285873	2.588e-06	775	FALSE	1
	cg21968580-chr1:78779771:SNP	cg21968580	1stExon;5'UTR	NM_007034;NM_007034	DNAJB4;DNAJB4		chr1	78470640	chr1:78779771:SNP	rs140430271	309131	0.134607	0.0124951	4.628e-27	27137	T	G	0.1353	0.0193	TRUE	35	++++++++++-+--+++++++++++-?+++++++++	56	77.1937	3.33e-05	0.0070239	0.139245	0.0197257	1.676e-12	0.0283689	2.086e-06	775	FALSE	1
	cg21968580-chr1:77951083:SNP	cg21968580	1stExon;5'UTR	NM_007034;NM_007034	DNAJB4;DNAJB4		chr1	78470640	chr1:77951083:SNP	rs4949803	519557	-0.141378	0.0110341	1.391e-37	27738	T	C	0.1845	0.0258	TRUE	36	-----------++---------------------+-	26.2	47.4262	0.07833	0.0015786	-0.138015	0.0134257	8.68e-25	0.0149516	3.209e-21	775	FALSE	1
	cg21968580-chr1:78470151:SNP	cg21968580	1stExon;5'UTR	NM_007034;NM_007034	DNAJB4;DNAJB4		chr1	78470640	chr1:78470151:SNP	rs4370803	489	-0.143022	0.0163503	2.184e-18	26731	A	G	0.0789	0.0219	TRUE	34	-------------+-----+---??+--+-----+-	20.1	41.3036	0.152	0.0023138	-0.141959	0.0188471	4.993e-14	0.0204644	2.772e-12	775	FALSE	1
	cg21968580-chr1:78799943:INDEL	cg21968580	1stExon;5'UTR	NM_007034;NM_007034	DNAJB4;DNAJB4		chr1	78470640	chr1:78799943:INDEL	chr1.78799943	329303	0.199608	0.0167161	7.233e-33	23668	D	I	0.0823	0.0148	TRUE	31	+++++++?+?-++-++++++++++?-?++++?+++-	65.3	86.4638	2.233e-07	0.0165242	0.206378	0.0297572	4.051e-12	0.0481781	3.426e-05	775	FALSE	1
	cg21968580-chr1:77924476:SNP	cg21968580	1stExon;5'UTR	NM_007034;NM_007034	DNAJB4;DNAJB4		chr1	78470640	chr1:77924476:SNP	rs2221084	546164	-0.125203	0.0096313	1.228e-38	26447	C	A	0.2871	0.0406	TRUE	34	+++++++?+++++-++-+-++++-?+++++++++++	29.6	46.8708	0.05553	0.0013423	-0.124133	0.0119481	2.773e-25	0.0136795	5.557e-20	775	FALSE	1
	cg21968580-chr1:78111153:SNP	cg21968580	1stExon;5'UTR	NM_007034;NM_007034	DNAJB4;DNAJB4		chr1	78470640	chr1:78111153:SNP	rs166770	359487	-0.169165	0.0094829	3.524e-71	26748	G	A	0.2945	0.035	TRUE	34	+++++++++++++++++++++++??+++++++++++	0	32.5	0.4919	0	-0.169165	0.0094829	3.524e-71	0.0094829	3.524e-71	775	FALSE	1
	cg21968580-chr1:78589904:SNP	cg21968580	1stExon;5'UTR	NM_007034;NM_007034	DNAJB4;DNAJB4		chr1	78470640	chr1:78589904:SNP	rs487316	119264	0.282595	0.0099802	2.23e-176	27713	G	T	0.2298	0.015	TRUE	36	-----------------------+------------	74.2	135.921	7.997e-14	0.0104662	0.270064	0.0205392	1.732e-39	0.0387577	3.069e-13	775	FALSE	1
	cg21968580-chr1:78750334:SNP	cg21968580	1stExon;5'UTR	NM_007034;NM_007034	DNAJB4;DNAJB4		chr1	78470640	chr1:78750334:SNP	rs12072800	279694	0.161802	0.0097763	1.591e-61	27750	C	T	0.2531	0.0345	TRUE	36	-------------+----+----+------------	45.4	64.0576	0.001948	0.0028887	0.166397	0.0138421	2.753e-33	0.0178928	1.526e-19	775	FALSE	1
	cg21968580-chr1:78309826:INDEL	cg21968580	1stExon;5'UTR	NM_007034;NM_007034	DNAJB4;DNAJB4		chr1	78470640	chr1:78309826:INDEL	chr1.78309826	160814	0.150033	0.0113537	7.236e-40	15946	D	I	0.4172	0.0407	TRUE	20	+++?++????++?+??++++??+??+??+++?+?+-	29.6	27.0028	0.1046	0.0011257	0.144405	0.0144513	1.643e-23	0.0161358	1.429e-20	775	FALSE	1
	cg21968580-chr1:77777750:SNP	cg21968580	1stExon;5'UTR	NM_007034;NM_007034	DNAJB4;DNAJB4		chr1	78470640	chr1:77777750:SNP	rs4949792	692890	-0.111918	0.0087782	3.132e-37	27738	T	A	0.3673	0.0291	TRUE	36	+++++++++++++-++++++++++++++++++++++	23.5	45.7629	0.1053	0.000864	-0.109172	0.0104087	9.757e-26	0.0114775	1.826e-22	775	FALSE	1
	cg21968580-chr1:78530832:SNP	cg21968580	1stExon;5'UTR	NM_007034;NM_007034	DNAJB4;DNAJB4		chr1	78470640	chr1:78530832:SNP	rs7511802	60192	0.186812	0.0088559	8.9e-99	26400	A	T	0.3891	0.0163	TRUE	34	++++++++++++++++++++++++++?++++?+++-	71.1	114.092	7.338e-11	0.0066455	0.175896	0.0173026	2.815e-24	0.0306177	1.051e-09	775	FALSE	1
	cg21968580-chr1:78700210:SNP	cg21968580	1stExon;5'UTR	NM_007034;NM_007034	DNAJB4;DNAJB4		chr1	78470640	chr1:78700210:SNP	rs589683	229570	0.293872	0.0103385	9.95e-178	27744	G	A	0.2065	0.0189	TRUE	36	-------------+----------------------	74.8	138.96	2.504e-14	0.0115691	0.279639	0.0215096	1.213e-38	0.0410468	8.101e-13	775	FALSE	1
	cg21968580-chr1:77958105:SNP	cg21968580	1stExon;5'UTR	NM_007034;NM_007034	DNAJB4;DNAJB4		chr1	78470640	chr1:77958105:SNP	rs2647496	512535	-0.146354	0.0107329	2.448e-42	27238	G	A	0.2034	0.0241	TRUE	35	+++++++++++--+++++++++++?+++++++++-+	43.2	59.8284	0.004041	0.0031067	-0.138924	0.015034	2.451e-20	0.0188863	9.248e-15	775	FALSE	1
	cg21968580-chr1:78554515:INDEL	cg21968580	1stExon;5'UTR	NM_007034;NM_007034	DNAJB4;DNAJB4		chr1	78470640	chr1:78554515:INDEL	chr1.78554515	83875	0.301962	0.0128068	6.45e-123	16223	I	D	0.241	0.0176	TRUE	20	?--??--???--?--?----??-??-?-?--??---	85.2	128.434	2.883e-18	0.0194779	0.261802	0.0351976	1.022e-13	0.0865701	0.0004865	775	FALSE	1
	cg21968580-chr1:77961074:SNP	cg21968580	1stExon;5'UTR	NM_007034;NM_007034	DNAJB4;DNAJB4		chr1	78470640	chr1:77961074:SNP	rs11162355	509566	-0.11723	0.0089155	1.725e-39	27744	G	T	0.3426	0.0276	TRUE	36	+++++++++++++-++-+-++++-++++++++++++	41.8	60.1447	0.00516	0.00208	-0.116177	0.0122325	2.152e-21	0.0153206	1.982e-14	775	FALSE	1
	cg21968580-chr1:78605207:SNP	cg21968580	1stExon;5'UTR	NM_007034;NM_007034	DNAJB4;DNAJB4		chr1	78470640	chr1:78605207:SNP	rs609359	134567	0.292952	0.0100728	5.79e-186	27750	A	T	0.2237	0.0128	TRUE	36	+++++++++++++++++++++++-++++++++++++	75.8	144.861	2.57e-15	0.0116061	0.275672	0.0213782	4.803e-38	0.04169	2.112e-12	775	FALSE	1
	cg21968580-chr1:78750836:SNP	cg21968580	1stExon;5'UTR	NM_007034;NM_007034	DNAJB4;DNAJB4		chr1	78470640	chr1:78750836:SNP	rs11804180	280196	0.161817	0.0097744	1.468e-61	27750	G	A	0.2532	0.0345	TRUE	36	-------------+----+----+------------	45.4	64.1112	0.001921	0.0028929	0.16641	0.0138458	2.832e-33	0.0179042	1.597e-19	775	FALSE	1
	cg21968580-chr1:77942001:SNP	cg21968580	1stExon;5'UTR	NM_007034;NM_007034	DNAJB4;DNAJB4		chr1	78470640	chr1:77942001:SNP	rs1909204	528639	-0.182614	0.0085343	1.41e-101	27213	C	G	0.4644	0.0326	TRUE	35	----------------+------+?-----------	55.6	76.5867	3.996e-05	0.0032338	-0.177752	0.0134679	8.986e-40	0.019224	2.114e-21	775	FALSE	1
	cg21968580-chr1:78179531:SNP	cg21968580	1stExon;5'UTR	NM_007034;NM_007034	DNAJB4;DNAJB4		chr1	78470640	chr1:78179531:SNP	rs11801836	291109	-0.138244	0.0191519	5.265e-13	21119	T	C	0.0726	0.0115	TRUE	27	---++-??-?------?------??-??---+-?--	1.4	26.3651	0.4432	0.000142	-0.137708	0.0193595	1.134e-12	0.0194209	1.093e-12	775	FALSE	1
	cg21968580-chr1:78206682:SNP	cg21968580	1stExon;5'UTR	NM_007034;NM_007034	DNAJB4;DNAJB4		chr1	78470640	chr1:78206682:SNP	rs2274123	263958	-0.154598	0.0103754	3.27e-50	27232	C	A	0.221	0.0358	TRUE	35	+++++++++++++++++++++++?++++++++++++	5.4	35.9434	0.3776	0.0002181	-0.154287	0.0107847	2.004e-46	0.0109684	4.083e-45	775	FALSE	1
	cg21968580-chr1:78745854:SNP	cg21968580	1stExon;5'UTR	NM_007034;NM_007034	DNAJB4;DNAJB4		chr1	78470640	chr1:78745854:SNP	rs7553079	275214	0.160461	0.0097663	1.164e-60	27725	G	A	0.2542	0.0339	TRUE	36	-------------+----+----+------------	42.9	61.2939	0.003899	0.0026085	0.164466	0.0135158	4.578e-34	0.0171032	6.478e-21	775	FALSE	1
	cg21968580-chr1:78668232:SNP	cg21968580	1stExon;5'UTR	NM_007034;NM_007034	DNAJB4;DNAJB4		chr1	78470640	chr1:78668232:SNP	rs201876668	197592	0.351753	0.0137588	3.67e-144	16357	C	T	0.1935	0.0138	TRUE	21	?--??--???--?+-?---???----?-?--??---	80.4	101.975	5.573e-13	0.0167414	0.316025	0.0329364	8.391e-22	0.0701524	5.327e-07	775	FALSE	1
	cg21968580-chr1:78608215:SNP	cg21968580	1stExon;5'UTR	NM_007034;NM_007034	DNAJB4;DNAJB4		chr1	78470640	chr1:78608215:SNP	rs12126464	137575	0.135075	0.0110474	2.233e-34	17256	T	C	0.376	0.0273	TRUE	22	?++??++???+-?++?++++??++++?+?++??++-	54.6	46.2228	0.001193	0.0033106	0.12565	0.0175215	7.433e-13	0.0243163	2.777e-08	775	FALSE	1
	cg21968580-chr1:77915974:SNP	cg21968580	1stExon;5'UTR	NM_007034;NM_007034	DNAJB4;DNAJB4		chr1	78470640	chr1:77915974:SNP	rs11162348	554666	-0.13884	0.0093681	1.079e-49	24998	G	C	0.3475	0.0333	TRUE	33	+++++++?+?+++-+++++++++-?+++++++++++	40.9	54.1842	0.00846	0.0020358	-0.135769	0.0127838	2.396e-26	0.0158625	2.083e-18	775	FALSE	1
	cg21968580-chr1:78021679:SNP	cg21968580	1stExon;5'UTR	NM_007034;NM_007034	DNAJB4;DNAJB4		chr1	78470640	chr1:78021679:SNP	rs4949809	448961	-0.1448	0.0103627	2.271e-44	27736	G	C	0.2159	0.0373	TRUE	36	++++++++++++++++++++++++++++++++++++	12.8	40.1285	0.2533	0.0005736	-0.144042	0.0113551	7.139e-37	0.0118811	3.628e-34	775	FALSE	1
	cg21968580-chr1:78768645:SNP	cg21968580	1stExon;5'UTR	NM_007034;NM_007034	DNAJB4;DNAJB4		chr1	78470640	chr1:78768645:SNP	rs10782661	298005	-0.111105	0.0092602	3.632e-33	24255	A	G	0.404	0.0407	TRUE	32	-------?-?---+---------+?+-----?----	37.8	49.8713	0.01726	0.0016952	-0.108044	0.0123236	1.831e-18	0.0148973	8.779e-14	775	FALSE	1
	cg21968580-chr1:78094823:SNP	cg21968580	1stExon;5'UTR	NM_007034;NM_007034	DNAJB4;DNAJB4		chr1	78470640	chr1:78094823:SNP	rs6674638	375817	-0.162197	0.0099845	2.427e-59	25598	A	T	0.2701	0.0347	TRUE	33	------??---------------?------------	0	30.4102	0.5471	0	-0.162197	0.0099845	2.427e-59	0.0099845	2.427e-59	775	FALSE	1
	cg21968580-chr1:78257104:SNP	cg21968580	1stExon;5'UTR	NM_007034;NM_007034	DNAJB4;DNAJB4		chr1	78470640	chr1:78257104:SNP	rs1166586	213536	-0.158406	0.0099469	4.238e-57	27221	A	G	0.2491	0.0311	TRUE	35	-----------------------?------------	0	33.6725	0.4836	0	-0.158406	0.0099469	4.238e-57	0.0099469	4.238e-57	775	FALSE	1
	cg21968580-chr1:78530907:SNP	cg21968580	1stExon;5'UTR	NM_007034;NM_007034	DNAJB4;DNAJB4		chr1	78470640	chr1:78530907:SNP	rs594852	60267	0.32863	0.0096546	5.95e-254	27117	C	T	0.2556	0.015	TRUE	35	--------------------------?---------	80.6	175.491	5.62e-21	0.0137632	0.310343	0.0228672	5.907e-42	0.0498321	4.26e-11	775	FALSE	1
	cg21968580-chr1:78671073:SNP	cg21968580	1stExon;5'UTR	NM_007034;NM_007034	DNAJB4;DNAJB4		chr1	78470640	chr1:78671073:SNP	rs9700606	200433	0.173698	0.0090697	9.39e-82	26800	A	T	0.3442	0.0296	TRUE	35	+++++++++++++++++++?++++++++++++++++	31	49.2936	0.04356	0.0013124	0.171263	0.0114069	5.955e-51	0.0131493	7.714e-40	775	FALSE	1
	cg21968580-chr1:78661470:SNP	cg21968580	1stExon;5'UTR	NM_007034;NM_007034	DNAJB4;DNAJB4		chr1	78470640	chr1:78661470:SNP	rs651426	190830	0.185766	0.0095397	1.86e-84	25303	G	C	0.3193	0.0284	TRUE	33	-------?-----------?-----------?----	40.5	53.7731	0.009338	0.0020728	0.181868	0.0130166	2.31e-44	0.0160305	4.726e-31	775	FALSE	1
	cg21968580-chr1:78308234:SNP	cg21968580	1stExon;5'UTR	NM_007034;NM_007034	DNAJB4;DNAJB4		chr1	78470640	chr1:78308234:SNP	rs7524521	162406	-0.168298	0.0144812	3.194e-31	15448	T	G	0.1961	0.0254	TRUE	18	-??--?-------??-????---???-?-??--???	0	12.0651	0.7962	0	-0.168298	0.0144812	3.194e-31	0.0144812	3.194e-31	775	FALSE	1
	cg21968580-chr1:78630331:INDEL	cg21968580	1stExon;5'UTR	NM_007034;NM_007034	DNAJB4;DNAJB4		chr1	78470640	chr1:78630331:INDEL	chr1.78630331	159691	0.197762	0.0119407	1.311e-61	16769	D	I	0.2967	0.0305	TRUE	21	?++??++???+-?++?++++??++?+?+?++??+++	61.3	51.6779	0.0001268	0.0048614	0.181654	0.0205146	8.377e-19	0.0308536	1.458e-10	775	FALSE	1
	cg21968580-chr1:78633066:SNP	cg21968580	1stExon;5'UTR	NM_007034;NM_007034	DNAJB4;DNAJB4		chr1	78470640	chr1:78633066:SNP	rs2208966	162426	0.172494	0.0089102	1.708e-83	27736	G	A	0.3441	0.0299	TRUE	36	------------------------------------	38.8	57.1981	0.01034	0.0018354	0.169407	0.0119354	1.002e-45	0.0145614	2.257e-32	775	FALSE	1
	cg21968580-chr1:78054223:SNP	cg21968580	1stExon;5'UTR	NM_007034;NM_007034	DNAJB4;DNAJB4		chr1	78470640	chr1:78054223:SNP	rs11801808	416417	-0.133411	0.0190641	2.595e-12	21119	T	C	0.0733	0.0112	TRUE	27	---++-??-?------?------??-??---+-?--	0	25.9199	0.4675	0	-0.133411	0.0190641	2.595e-12	0.0190641	2.595e-12	775	FALSE	1
	cg21968580-chr1:78766380:SNP	cg21968580	1stExon;5'UTR	NM_007034;NM_007034	DNAJB4;DNAJB4		chr1	78470640	chr1:78766380:SNP	rs720887	295740	-0.113359	0.0085243	2.366e-40	27743	C	A	0.4423	0.0279	TRUE	36	+++++++++++++-++-++++++-+-++++++++++	30.9	50.6707	0.04212	0.0011856	-0.11065	0.0106896	4.13e-25	0.0123409	4.091e-20	775	FALSE	1
	cg21968580-chr1:78624714:SNP	cg21968580	1stExon;5'UTR	NM_007034;NM_007034	DNAJB4;DNAJB4		chr1	78470640	chr1:78624714:SNP	rs4529663	154074	0.202699	0.0092655	4.33e-106	27740	T	C	0.3007	0.0281	TRUE	36	+++++++++++-++++++++++++++++++++++++	52.8	74.1133	0.0001264	0.0034942	0.196629	0.0141559	7.257e-44	0.01962	5.089e-25	775	FALSE	1
	cg21968580-chr1:78727741:SNP	cg21968580	1stExon;5'UTR	NM_007034;NM_007034	DNAJB4;DNAJB4		chr1	78470640	chr1:78727741:SNP	rs2105251	257101	0.155883	0.0100201	1.423e-54	26432	C	T	0.2538	0.0349	TRUE	34	-------?-----+----+----+?-----------	44.9	59.8611	0.002867	0.0028136	0.160006	0.0141627	1.347e-29	0.0181761	9.799e-18	775	FALSE	1
	cg21968580-chr1:78614690:INDEL	cg21968580	1stExon;5'UTR	NM_007034;NM_007034	DNAJB4;DNAJB4		chr1	78470640	chr1:78614690:INDEL	chr1.78614690	144050	0.119053	0.0092622	8.212e-38	24275	I	D	0.4003	0.0233	TRUE	32	----+--?-?++----+-------?------?---+	40.5	52.1314	0.01015	0.0019019	0.115073	0.0126686	1.053e-19	0.0155759	2.116e-14	775	FALSE	1
	cg21968580-chr1:78694556:SNP	cg21968580	1stExon;5'UTR	NM_007034;NM_007034	DNAJB4;DNAJB4		chr1	78470640	chr1:78694556:SNP	rs4650619	223916	0.166362	0.0091412	5.242e-74	26455	C	T	0.3428	0.0237	TRUE	34	-------?-----+----------?-----------	43.4	58.3097	0.004243	0.0022079	0.162552	0.0127645	3.794e-37	0.0161521	7.069e-25	775	FALSE	1
	cg21968580-chr1:78094779:SNP	cg21968580	1stExon;5'UTR	NM_007034;NM_007034	DNAJB4;DNAJB4		chr1	78470640	chr1:78094779:SNP	rs1389789	375861	-0.172388	0.0096381	1.515e-71	25884	C	T	0.2946	0.0346	TRUE	33	++++++?++++++++++++++++??+++++++++++	0	31.3138	0.5011	0	-0.172388	0.0096381	1.515e-71	0.0096381	1.515e-71	775	FALSE	1
	cg21968580-chr1:78109772:SNP	cg21968580	1stExon;5'UTR	NM_007034;NM_007034	DNAJB4;DNAJB4		chr1	78470640	chr1:78109772:SNP	rs278838	360868	-0.150447	0.0103729	1.147e-47	27243	T	C	0.22	0.0331	TRUE	35	------------------------?-----------	0	29.978	0.6652	0	-0.150447	0.0103729	1.147e-47	0.0103729	1.147e-47	775	FALSE	1
	cg21968580-chr1:77978972:SNP	cg21968580	1stExon;5'UTR	NM_007034;NM_007034	DNAJB4;DNAJB4		chr1	78470640	chr1:77978972:SNP	rs116252806	491668	0.784939	0.0380971	2.55e-94	11412	T	C	0.0368	0.016	TRUE	17	+++?+?????++++??++???????+??++?++?++	80.3	81.0697	1.067e-10	0.104839	0.801701	0.0919955	2.918e-18	0.193033	4.775e-05	775	FALSE	1
	cg21968580-chr1:77949840:SNP	cg21968580	1stExon;5'UTR	NM_007034;NM_007034	DNAJB4;DNAJB4		chr1	78470640	chr1:77949840:SNP	rs12731121	520800	-0.141572	0.0112082	1.422e-36	27015	A	G	0.1836	0.0257	TRUE	35	-----------++------------------?--+-	27.7	47.0004	0.06814	0.001707	-0.13787	0.0138149	1.868e-23	0.0154938	6.401e-20	775	FALSE	1
	cg21968580-chr1:78230470:INDEL	cg21968580	1stExon;5'UTR	NM_007034;NM_007034	DNAJB4;DNAJB4		chr1	78470640	chr1:78230470:INDEL	chr1.78230470	240170	0.247367	0.0130811	9.403e-80	13581	D	I	0.297	0.0264	TRUE	17	?++??+????++?++?++++??+??+???++???++	78.5	74.4393	1.645e-09	0.0111311	0.215542	0.0306496	2.029e-12	0.0608594	4.812e-05	775	FALSE	1
	cg21968580-chr1:78767813:SNP	cg21968580	1stExon;5'UTR	NM_007034;NM_007034	DNAJB4;DNAJB4		chr1	78470640	chr1:78767813:SNP	rs10873973	297173	-0.113789	0.008523	1.172e-40	27739	A	G	0.4423	0.028	TRUE	36	-------------+--+------+-+----------	31.3	50.9339	0.03995	0.0012052	-0.110914	0.0107176	4.236e-25	0.0124032	4.549e-20	775	FALSE	1
	cg21968580-chr1:78494732:SNP	cg21968580	1stExon;5'UTR	NM_007034;NM_007034	DNAJB4;DNAJB4		chr1	78470640	chr1:78494732:SNP	rs7524504	24092	-0.155404	0.0125491	3.204e-35	27225	G	T	0.1372	0.0224	TRUE	35	+++++++++++++-+++++++++?+-++--++++-+	26.4	46.1963	0.07917	0.0020015	-0.153294	0.015183	5.728e-24	0.0170507	7.921e-20	775	FALSE	1
	cg21968580-chr1:78605313:SNP	cg21968580	1stExon;5'UTR	NM_007034;NM_007034	DNAJB4;DNAJB4		chr1	78470640	chr1:78605313:SNP	rs526723	134673	0.292952	0.0100728	5.79e-186	27750	T	C	0.2237	0.0128	TRUE	36	+++++++++++++++++++++++-++++++++++++	75.8	144.861	2.57e-15	0.0116061	0.275672	0.0213782	4.803e-38	0.04169	2.112e-12	775	FALSE	1
	cg21968580-chr1:78122501:SNP	cg21968580	1stExon;5'UTR	NM_007034;NM_007034	DNAJB4;DNAJB4		chr1	78470640	chr1:78122501:SNP	rs371076	348139	-0.156025	0.0099855	4.904e-55	27234	A	G	0.2456	0.0357	TRUE	35	-----------------------?------------	0	30.5076	0.6396	0	-0.156025	0.0099855	4.904e-55	0.0099855	4.904e-55	775	FALSE	1
	cg21968580-chr1:78318880:SNP	cg21968580	1stExon;5'UTR	NM_007034;NM_007034	DNAJB4;DNAJB4		chr1	78470640	chr1:78318880:SNP	rs7547599	151760	-0.164341	0.0112213	1.44e-48	25434	A	G	0.1993	0.0322	TRUE	33	--------------?--------??-----------	0	27.6364	0.6872	0	-0.164341	0.0112213	1.44e-48	0.0112213	1.44e-48	775	FALSE	1
	cg21968580-chr1:78579361:SNP	cg21968580	1stExon;5'UTR	NM_007034;NM_007034	DNAJB4;DNAJB4		chr1	78470640	chr1:78579361:SNP	rs685393	108721	0.316811	0.0102662	4.15e-209	27748	C	T	0.2116	0.0157	TRUE	36	------------------------------------	75.3	141.667	8.842e-15	0.011708	0.301361	0.0215746	2.432e-44	0.0415537	2.457e-14	775	FALSE	1
	cg21968580-chr1:78549646:SNP	cg21968580	1stExon;5'UTR	NM_007034;NM_007034	DNAJB4;DNAJB4		chr1	78470640	chr1:78549646:SNP	rs640935	79006	0.352576	0.0098429	5.35e-281	27236	C	T	0.2403	0.0176	TRUE	35	------------------------?-----------	80.1	170.839	3.764e-20	0.0138406	0.333161	0.0230351	2.07e-47	0.0494577	1.012e-12	775	FALSE	1
	cg21968580-chr1:78695253:SNP	cg21968580	1stExon;5'UTR	NM_007034;NM_007034	DNAJB4;DNAJB4		chr1	78470640	chr1:78695253:SNP	rs10493608	224613	0.178126	0.0091005	2.615e-85	27250	A	T	0.3245	0.0167	TRUE	35	+++++++++++++-++++++++++?+++++++++++	52.6	71.6983	0.0001674	0.0032548	0.172719	0.0138908	1.708e-35	0.0191909	1.666e-20	775	FALSE	1
	cg21968580-chr1:78612005:SNP	cg21968580	1stExon;5'UTR	NM_007034;NM_007034	DNAJB4;DNAJB4		chr1	78470640	chr1:78612005:SNP	rs658212	141365	0.289623	0.010025	1.59e-183	27741	A	C	0.2261	0.0121	TRUE	36	+++++++++++++++++++++++-++++++++++++	76.3	147.826	8.109e-16	0.0118065	0.274777	0.0214921	1.988e-37	0.0423414	7.909e-12	775	FALSE	1
	cg21968580-chr1:78746897:SNP	cg21968580	1stExon;5'UTR	NM_007034;NM_007034	DNAJB4;DNAJB4		chr1	78470640	chr1:78746897:SNP	rs12036778	276257	0.160464	0.0097672	1.19e-60	27725	A	G	0.2541	0.0339	TRUE	36	+++++++++++++-++++-++++-++++++++++++	43	61.3707	0.003826	0.0026166	0.164442	0.0135255	5.204e-34	0.0171263	7.293e-21	775	FALSE	1
	cg21968580-chr1:78586684:SNP	cg21968580	1stExon;5'UTR	NM_007034;NM_007034	DNAJB4;DNAJB4		chr1	78470640	chr1:78586684:SNP	rs617195	116044	0.313185	0.0102543	7.28e-205	27730	T	C	0.2128	0.0163	TRUE	36	++++++++++++++++++++++++++++++++++++	75.3	141.969	7.869e-15	0.0117129	0.297931	0.0215679	2.109e-43	0.0415943	5.093e-14	775	FALSE	1
	cg21968580-chr1:78035589:SNP	cg21968580	1stExon;5'UTR	NM_007034;NM_007034	DNAJB4;DNAJB4		chr1	78470640	chr1:78035589:SNP	rs17385707	435051	0.36897	0.0124468	4.09e-193	20930	A	G	0.1811	0.0195	TRUE	27	++++++??+?++++++?++++++??+?+++++??++	76.3	109.936	2.71e-12	0.0138272	0.350531	0.0269689	1.263e-38	0.0526291	2.37e-12	775	FALSE	1
	cg21968580-chr1:78083771:SNP	cg21968580	1stExon;5'UTR	NM_007034;NM_007034	DNAJB4;DNAJB4		chr1	78470640	chr1:78083771:SNP	rs7513619	386869	-0.152201	0.0105825	6.686e-47	26396	T	C	0.2171	0.0332	TRUE	34	------?-----------------?-----------	0	29.1354	0.6601	0	-0.152201	0.0105825	6.686e-47	0.0105825	6.686e-47	775	FALSE	1
	cg21968580-chr1:77989422:SNP	cg21968580	1stExon;5'UTR	NM_007034;NM_007034	DNAJB4;DNAJB4		chr1	78470640	chr1:77989422:SNP	rs2647492	481218	-0.136605	0.0128467	2.081e-26	24389	T	A	0.1474	0.0166	TRUE	32	+++++++?+?++++++++++-+++?+?+++++++-+	30.8	44.8021	0.05191	0.0023869	-0.133115	0.0161477	1.671e-16	0.0185664	1.871e-13	775	FALSE	1
	cg21968580-chr1:78702850:SNP	cg21968580	1stExon;5'UTR	NM_007034;NM_007034	DNAJB4;DNAJB4		chr1	78470640	chr1:78702850:SNP	rs10873967	232210	0.178596	0.0091075	1.278e-85	27251	G	A	0.3232	0.0168	TRUE	35	-------------+----------?-----------	50.9	69.1872	0.0003407	0.0030423	0.173329	0.0136492	6.002e-37	0.0185331	5.601e-22	775	FALSE	1
	cg21968580-chr1:77787683:SNP	cg21968580	1stExon;5'UTR	NM_007034;NM_007034	DNAJB4;DNAJB4		chr1	78470640	chr1:77787683:SNP	rs1167214	682957	0.0943522	0.0089053	3.141e-26	27253	G	A	0.3643	0.0148	TRUE	35	------+---++-+----------?----+-----+	41.7	58.2762	0.00591	0.0020076	0.0916158	0.0122368	7.053e-14	0.0152637	6.351e-10	775	FALSE	1
	cg08992050-chr16:88962268:SNP	cg08992050	5'UTR;TSS1500;5'UTR;TSS1500;TSS1500;5'UTR;5'UTR;5'UTR	NM_016123;NM_001098614;NM_001145257;NM_031292;NM_001098615;NM_001145256;NM_001145258;NM_001114182	IRAK4;PUS7L;IRAK4;PUS7L;PUS7L;IRAK4;IRAK4;IRAK4	S_Shore	chr12	44152940	chr16:88962268:SNP	rs7200474	44809328	-0.224842	0.0138848	5.616e-59	19184	A	G	0.1604	0.0179	FALSE	27	------+???-+--------?-???-??--------	71.1	90.0712	5.417e-09	0.0129972	-0.233848	0.027031	5.101e-18	0.0481008	2.948e-06	340	FALSE	1
	cg08992050-chr16:88963856:SNP	cg08992050	5'UTR;TSS1500;5'UTR;TSS1500;TSS1500;5'UTR;5'UTR;5'UTR	NM_016123;NM_001098614;NM_001145257;NM_031292;NM_001098615;NM_001145256;NM_001145258;NM_001114182	IRAK4;PUS7L;IRAK4;PUS7L;PUS7L;IRAK4;IRAK4;IRAK4	S_Shore	chr12	44152940	chr16:88963856:SNP	rs522145	44810916	-0.210312	0.0133346	4.855e-56	19185	A	C	0.1779	0.0165	FALSE	27	------+???-+--------?-???-??--------	71.5	91.2979	3.435e-09	0.0122155	-0.219826	0.0261312	4.016e-17	0.0468238	7.07e-06	340	FALSE	1
	cg08992050-chr16:88962207:SNP	cg08992050	5'UTR;TSS1500;5'UTR;TSS1500;TSS1500;5'UTR;5'UTR;5'UTR	NM_016123;NM_001098614;NM_001145257;NM_031292;NM_001098615;NM_001145256;NM_001145258;NM_001114182	IRAK4;PUS7L;IRAK4;PUS7L;PUS7L;IRAK4;IRAK4;IRAK4	S_Shore	chr12	44152940	chr16:88962207:SNP	rs2968472	44809267	-0.218082	0.0137841	0	19182	T	C	0.1636	0.0183	FALSE	27	------+???-+--------?-???-??--------	71.6	91.4679	3.225e-09	0.0130879	-0.226537	0.0270465	5.482e-17	0.0484925	6.885e-06	340	FALSE	1
	cg08992050-chr16:88950302:SNP	cg08992050	5'UTR;TSS1500;5'UTR;TSS1500;TSS1500;5'UTR;5'UTR;5'UTR	NM_016123;NM_001098614;NM_001145257;NM_031292;NM_001098615;NM_001145256;NM_001145258;NM_001114182	IRAK4;PUS7L;IRAK4;PUS7L;PUS7L;IRAK4;IRAK4;IRAK4	S_Shore	chr12	44152940	chr16:88950302:SNP	rs12149315	44797362	-0.212422	0.0124316	1.845e-65	20115	G	T	0.2015	0.0195	FALSE	28	++++++?+?++-++++++++++???+??+++++?++	54.9	59.8339	0.0002773	0.0053282	-0.217511	0.019384	3.209e-29	0.0275492	1.252e-14	340	FALSE	1
	cg08992050-chr16:88928290:SNP	cg08992050	5'UTR;TSS1500;5'UTR;TSS1500;TSS1500;5'UTR;5'UTR;5'UTR	NM_016123;NM_001098614;NM_001145257;NM_031292;NM_001098615;NM_001145256;NM_001145258;NM_001114182	IRAK4;PUS7L;IRAK4;PUS7L;PUS7L;IRAK4;IRAK4;IRAK4	S_Shore	chr12	44152940	chr16:88928290:SNP	rs12597391	44775350	-0.113501	0.0095901	2.565e-32	25428	G	A	0.3003	0.0186	FALSE	32	++++++++?+++++++++++++++?+??++++++++	42.5	53.9148	0.006564	0.0022097	-0.116154	0.0133386	3.09e-18	0.016679	1.01e-11	340	FALSE	1
	cg08992050-chr16:88925567:SNP	cg08992050	5'UTR;TSS1500;5'UTR;TSS1500;TSS1500;5'UTR;5'UTR;5'UTR	NM_016123;NM_001098614;NM_001145257;NM_031292;NM_001098615;NM_001145256;NM_001145258;NM_001114182	IRAK4;PUS7L;IRAK4;PUS7L;PUS7L;IRAK4;IRAK4;IRAK4	S_Shore	chr12	44152940	chr16:88925567:SNP	rs11076728	44772627	-0.120435	0.0094936	0	24616	G	T	0.3328	0.0171	FALSE	31	+++++++??+++++++++++++++?+??++++++++	39.5	49.5642	0.01376	0.0018515	-0.122759	0.0128539	1.293e-21	0.0156847	1.61e-14	340	TRUE	1
	cg08992050-chr16:88962881:SNP	cg08992050	5'UTR;TSS1500;5'UTR;TSS1500;TSS1500;5'UTR;5'UTR;5'UTR	NM_016123;NM_001098614;NM_001145257;NM_031292;NM_001098615;NM_001145256;NM_001145258;NM_001114182	IRAK4;PUS7L;IRAK4;PUS7L;PUS7L;IRAK4;IRAK4;IRAK4	S_Shore	chr12	44152940	chr16:88962881:SNP	rs12446297	44809941	-0.226372	0.0138853	0	19182	G	A	0.1605	0.018	FALSE	27	++++++-???++++++++++?+???+??++++++++	70.7	88.7934	8.688e-09	0.01274	-0.236756	0.0268534	1.18e-18	0.04742	1.808e-06	340	FALSE	1
	cg08992050-chr16:88962188:SNP	cg08992050	5'UTR;TSS1500;5'UTR;TSS1500;TSS1500;5'UTR;5'UTR;5'UTR	NM_016123;NM_001098614;NM_001145257;NM_031292;NM_001098615;NM_001145256;NM_001145258;NM_001114182	IRAK4;PUS7L;IRAK4;PUS7L;PUS7L;IRAK4;IRAK4;IRAK4	S_Shore	chr12	44152940	chr16:88962188:SNP	rs7195623	44809248	-0.207148	0.0137999	6.238e-51	19181	A	C	0.1619	0.012	FALSE	27	------+???-+--------?-???-??--------	68.3	81.9551	1.044e-07	0.0112128	-0.217928	0.0256679	2.061e-17	0.043499	1.916e-06	340	FALSE	1
	cg08992050-chr16:88963908:SNP	cg08992050	5'UTR;TSS1500;5'UTR;TSS1500;TSS1500;5'UTR;5'UTR;5'UTR	NM_016123;NM_001098614;NM_001145257;NM_031292;NM_001098615;NM_001145256;NM_001145258;NM_001114182	IRAK4;PUS7L;IRAK4;PUS7L;PUS7L;IRAK4;IRAK4;IRAK4	S_Shore	chr12	44152940	chr16:88963908:SNP	rs8061271	44810968	-0.223008	0.0138747	3.944e-58	19185	T	C	0.161	0.0184	FALSE	27	------+???-+--------?-???-??--------	73.2	97.0508	3.951e-10	0.014391	-0.232684	0.0280016	9.597e-17	0.0517903	1.662e-05	340	FALSE	1
	cg08992050-chr16:88962817:SNP	cg08992050	5'UTR;TSS1500;5'UTR;TSS1500;TSS1500;5'UTR;5'UTR;5'UTR	NM_016123;NM_001098614;NM_001145257;NM_031292;NM_001098615;NM_001145256;NM_001145258;NM_001114182	IRAK4;PUS7L;IRAK4;PUS7L;PUS7L;IRAK4;IRAK4;IRAK4	S_Shore	chr12	44152940	chr16:88962817:SNP	rs12597108	44809877	-0.225066	0.0138621	2.804e-59	19184	T	C	0.1611	0.0182	FALSE	27	------+???-+--------?-???-??--------	71.7	91.8492	2.797e-09	0.0133153	-0.234724	0.0272519	7.11e-18	0.0489701	4.307e-06	340	FALSE	1
	cg08992050-chr16:88962111:SNP	cg08992050	5'UTR;TSS1500;5'UTR;TSS1500;TSS1500;5'UTR;5'UTR;5'UTR	NM_016123;NM_001098614;NM_001145257;NM_031292;NM_001098615;NM_001145256;NM_001145258;NM_001114182	IRAK4;PUS7L;IRAK4;PUS7L;PUS7L;IRAK4;IRAK4;IRAK4	S_Shore	chr12	44152940	chr16:88962111:SNP	rs7188525	44809171	-0.222567	0.0138652	0	19185	G	A	0.1612	0.0179	FALSE	27	++++++-???+-++++++++?+???+??++++++++	70	86.6276	1.924e-08	0.0122672	-0.230854	0.0265056	3.048e-18	0.0461964	1.451e-06	340	FALSE	1
	cg08992050-chr16:88922989:INDEL	cg08992050	5'UTR;TSS1500;5'UTR;TSS1500;TSS1500;5'UTR;5'UTR;5'UTR	NM_016123;NM_001098614;NM_001145257;NM_031292;NM_001098615;NM_001145256;NM_001145258;NM_001114182	IRAK4;PUS7L;IRAK4;PUS7L;PUS7L;IRAK4;IRAK4;IRAK4	S_Shore	chr12	44152940	chr16:88922989:INDEL	chr16.88922989	44770049	-0.10729	0.0099666	5.04e-27	22439	I	D	0.3304	0.0176	FALSE	29	+++++++???+-++++++++++++?+??+++?++++	42.8	48.9492	0.008451	0.0021958	-0.109542	0.0139474	4.031e-15	0.0174235	7.378e-10	340	FALSE	1
	cg08992050-chr16:88962909:SNP	cg08992050	5'UTR;TSS1500;5'UTR;TSS1500;TSS1500;5'UTR;5'UTR;5'UTR	NM_016123;NM_001098614;NM_001145257;NM_031292;NM_001098615;NM_001145256;NM_001145258;NM_001114182	IRAK4;PUS7L;IRAK4;PUS7L;PUS7L;IRAK4;IRAK4;IRAK4	S_Shore	chr12	44152940	chr16:88962909:SNP	rs28367386	44809969	-0.225394	0.0138836	2.876e-59	19181	A	G	0.1605	0.0176	FALSE	27	------+???----------?-???-??--------	71.3	90.7179	4.262e-09	0.0131282	-0.235797	0.0271366	3.648e-18	0.0484421	3.274e-06	340	FALSE	1
	cg08992050-chr16:88964052:SNP	cg08992050	5'UTR;TSS1500;5'UTR;TSS1500;TSS1500;5'UTR;5'UTR;5'UTR	NM_016123;NM_001098614;NM_001145257;NM_031292;NM_001098615;NM_001145256;NM_001145258;NM_001114182	IRAK4;PUS7L;IRAK4;PUS7L;PUS7L;IRAK4;IRAK4;IRAK4	S_Shore	chr12	44152940	chr16:88964052:SNP	rs11639852	44811112	-0.223147	0.0139382	1.093e-57	19184	A	G	0.1594	0.0187	FALSE	27	------+???-+--------?-???-??--------	73.1	96.5722	4.737e-10	0.0144277	-0.232213	0.0280804	1.344e-16	0.051771	1.63e-05	340	FALSE	1
	cg08992050-chr16:88961887:SNP	cg08992050	5'UTR;TSS1500;5'UTR;TSS1500;TSS1500;5'UTR;5'UTR;5'UTR	NM_016123;NM_001098614;NM_001145257;NM_031292;NM_001098615;NM_001145256;NM_001145258;NM_001114182	IRAK4;PUS7L;IRAK4;PUS7L;PUS7L;IRAK4;IRAK4;IRAK4	S_Shore	chr12	44152940	chr16:88961887:SNP	rs7206776	44808947	-0.223841	0.0139309	0	19185	A	G	0.1589	0.0152	FALSE	27	------+???-+--------?-???-??--------	72.1	93.0234	1.804e-09	0.0136832	-0.234228	0.0275326	1.78e-17	0.0498423	7.089e-06	340	FALSE	1
	cg08992050-chr16:88927044:SNP	cg08992050	5'UTR;TSS1500;5'UTR;TSS1500;TSS1500;5'UTR;5'UTR;5'UTR	NM_016123;NM_001098614;NM_001145257;NM_031292;NM_001098615;NM_001145256;NM_001145258;NM_001114182	IRAK4;PUS7L;IRAK4;PUS7L;PUS7L;IRAK4;IRAK4;IRAK4	S_Shore	chr12	44152940	chr16:88927044:SNP	rs28656031	44774104	-0.127366	0.0096095	4.269e-40	24645	G	A	0.3171	0.0161	FALSE	31	+++++++??+++++++++++++++?+??++++++++	48	57.7364	0.001715	0.0026906	-0.131414	0.014105	1.198e-20	0.018494	5.702e-12	340	FALSE	1
	cg08992050-chr16:88963904:SNP	cg08992050	5'UTR;TSS1500;5'UTR;TSS1500;TSS1500;5'UTR;5'UTR;5'UTR	NM_016123;NM_001098614;NM_001145257;NM_031292;NM_001098615;NM_001145256;NM_001145258;NM_001114182	IRAK4;PUS7L;IRAK4;PUS7L;PUS7L;IRAK4;IRAK4;IRAK4	S_Shore	chr12	44152940	chr16:88963904:SNP	rs8061270	44810964	-0.222917	0.0138785	4.71e-58	19185	T	C	0.161	0.0184	FALSE	27	------+???-+--------?-???-??--------	73.2	96.9704	4.073e-10	0.0143833	-0.232438	0.0280098	1.055e-16	0.0517618	1.658e-05	340	FALSE	1
	cg08992050-chr16:88950025:SNP	cg08992050	5'UTR;TSS1500;5'UTR;TSS1500;TSS1500;5'UTR;5'UTR;5'UTR	NM_016123;NM_001098614;NM_001145257;NM_031292;NM_001098615;NM_001145256;NM_001145258;NM_001114182	IRAK4;PUS7L;IRAK4;PUS7L;PUS7L;IRAK4;IRAK4;IRAK4	S_Shore	chr12	44152940	chr16:88950025:SNP	rs12445058	44797085	-0.213066	0.0124683	1.805e-65	20130	C	T	0.2003	0.0196	FALSE	28	++++++?+?++-++++++++++???+??+++++?++	53.4	57.9022	0.0004935	0.0050451	-0.217283	0.019129	6.701e-30	0.0267387	1.606e-15	340	FALSE	1
	cg08992050-chr16:88950685:SNP	cg08992050	5'UTR;TSS1500;5'UTR;TSS1500;TSS1500;5'UTR;5'UTR;5'UTR	NM_016123;NM_001098614;NM_001145257;NM_031292;NM_001098615;NM_001145256;NM_001145258;NM_001114182	IRAK4;PUS7L;IRAK4;PUS7L;PUS7L;IRAK4;IRAK4;IRAK4	S_Shore	chr12	44152940	chr16:88950685:SNP	rs11076730	44797745	-0.211957	0.0124571	6.359e-65	20133	T	C	0.2008	0.0192	FALSE	28	------?-?--+----------???-??-----?--	53.7	58.3626	0.0004306	0.0051106	-0.216128	0.0191837	1.927e-29	0.026927	3.502e-15	340	FALSE	1
	cg08992050-chr16:88961693:SNP	cg08992050	5'UTR;TSS1500;5'UTR;TSS1500;TSS1500;5'UTR;5'UTR;5'UTR	NM_016123;NM_001098614;NM_001145257;NM_031292;NM_001098615;NM_001145256;NM_001145258;NM_001114182	IRAK4;PUS7L;IRAK4;PUS7L;PUS7L;IRAK4;IRAK4;IRAK4	S_Shore	chr12	44152940	chr16:88961693:SNP	rs13334612	44808753	-0.202091	0.0135036	0	19182	A	G	0.1712	0.0136	FALSE	27	------+???-+--------?-???-??--------	72.5	94.6888	9.65e-10	0.013173	-0.211395	0.0268939	3.831e-15	0.0491786	3.968e-05	340	FALSE	1
	cg08992050-chr16:88962880:SNP	cg08992050	5'UTR;TSS1500;5'UTR;TSS1500;TSS1500;5'UTR;5'UTR;5'UTR	NM_016123;NM_001098614;NM_001145257;NM_031292;NM_001098615;NM_001145256;NM_001145258;NM_001114182	IRAK4;PUS7L;IRAK4;PUS7L;PUS7L;IRAK4;IRAK4;IRAK4	S_Shore	chr12	44152940	chr16:88962880:SNP	rs12445159	44809940	-0.226716	0.0138953	0	19183	T	C	0.1601	0.0177	FALSE	27	------+???----------?-???-??--------	70.8	89.0395	7.934e-09	0.0128087	-0.236681	0.0269105	1.429e-18	0.0475857	1.894e-06	340	FALSE	1
	cg08992050-chr16:88927221:SNP	cg08992050	5'UTR;TSS1500;5'UTR;TSS1500;TSS1500;5'UTR;5'UTR;5'UTR	NM_016123;NM_001098614;NM_001145257;NM_031292;NM_001098615;NM_001145256;NM_001145258;NM_001114182	IRAK4;PUS7L;IRAK4;PUS7L;PUS7L;IRAK4;IRAK4;IRAK4	S_Shore	chr12	44152940	chr16:88927221:SNP	rs3826061	44774281	-0.118594	0.0092483	0	25921	C	T	0.335	0.0162	FALSE	33	++++++++?+++++++++++++++-+??++++++++	44.1	57.209	0.004007	0.0022566	-0.120269	0.0130276	2.66e-20	0.016534	7.35e-13	340	FALSE	1
	cg08992050-chr16:88963162:SNP	cg08992050	5'UTR;TSS1500;5'UTR;TSS1500;TSS1500;5'UTR;5'UTR;5'UTR	NM_016123;NM_001098614;NM_001145257;NM_031292;NM_001098615;NM_001145256;NM_001145258;NM_001114182	IRAK4;PUS7L;IRAK4;PUS7L;PUS7L;IRAK4;IRAK4;IRAK4	S_Shore	chr12	44152940	chr16:88963162:SNP	rs11076737	44810222	-0.237533	0.0140375	0	18324	T	C	0.1649	0.0185	FALSE	26	------????-+--------?-???-??--------	63.7	68.9345	5.533e-06	0.0091329	-0.245293	0.0244796	1.241e-23	0.0387067	8.424e-10	340	FALSE	1
	cg08992050-chr16:88961942:SNP	cg08992050	5'UTR;TSS1500;5'UTR;TSS1500;TSS1500;5'UTR;5'UTR;5'UTR	NM_016123;NM_001098614;NM_001145257;NM_031292;NM_001098615;NM_001145256;NM_001145258;NM_001114182	IRAK4;PUS7L;IRAK4;PUS7L;PUS7L;IRAK4;IRAK4;IRAK4	S_Shore	chr12	44152940	chr16:88961942:SNP	rs7206813	44809002	-0.224877	0.0139308	1.284e-58	19185	A	G	0.159	0.0152	FALSE	27	------+???-+--------?-???-??--------	70.7	88.5886	9.369e-09	0.0127779	-0.235173	0.0268859	2.19e-18	0.0474658	2.162e-06	340	FALSE	1
	cg08992050-chr16:88955582:SNP	cg08992050	5'UTR;TSS1500;5'UTR;TSS1500;TSS1500;5'UTR;5'UTR;5'UTR	NM_016123;NM_001098614;NM_001145257;NM_031292;NM_001098615;NM_001145256;NM_001145258;NM_001114182	IRAK4;PUS7L;IRAK4;PUS7L;PUS7L;IRAK4;IRAK4;IRAK4	S_Shore	chr12	44152940	chr16:88955582:SNP	rs11639813	44802642	-0.229408	0.0137562	0	17705	G	C	0.181	0.019	FALSE	26	++++++????+-++++++++++?+?+??+?+++?++	58.2	59.853	0.0001095	0.0069596	-0.237474	0.0223368	2.126e-26	0.0329341	3.269e-12	340	FALSE	1
	cg08992050-chr16:88961027:SNP	cg08992050	5'UTR;TSS1500;5'UTR;TSS1500;TSS1500;5'UTR;5'UTR;5'UTR	NM_016123;NM_001098614;NM_001145257;NM_031292;NM_001098615;NM_001145256;NM_001145258;NM_001114182	IRAK4;PUS7L;IRAK4;PUS7L;PUS7L;IRAK4;IRAK4;IRAK4	S_Shore	chr12	44152940	chr16:88961027:SNP	rs111344696	44808087	-0.201464	0.0132268	0	19903	G	A	0.1736	0.0145	FALSE	28	++++++-???+-++++++++++???+??++++++++	71.9	96.1371	1.099e-09	0.0126875	-0.210892	0.0259881	4.86e-16	0.0470958	1.888e-05	340	FALSE	1
	cg08992050-chr16:88964934:SNP	cg08992050	5'UTR;TSS1500;5'UTR;TSS1500;TSS1500;5'UTR;5'UTR;5'UTR	NM_016123;NM_001098614;NM_001145257;NM_031292;NM_001098615;NM_001145256;NM_001145258;NM_001114182	IRAK4;PUS7L;IRAK4;PUS7L;PUS7L;IRAK4;IRAK4;IRAK4	S_Shore	chr12	44152940	chr16:88964934:SNP	rs516137	44811994	-0.2158	0.0126011	9.579e-66	21937	C	T	0.1719	0.0122	FALSE	30	++++++-+?++-++++++++?+??++??++++++++	68.4	91.7658	1.942e-08	0.0104263	-0.22295	0.0234096	1.668e-21	0.039874	6.231e-08	340	FALSE	1
	cg08992050-chr16:88946761:SNP	cg08992050	5'UTR;TSS1500;5'UTR;TSS1500;TSS1500;5'UTR;5'UTR;5'UTR	NM_016123;NM_001098614;NM_001145257;NM_031292;NM_001098615;NM_001145256;NM_001145258;NM_001114182	IRAK4;PUS7L;IRAK4;PUS7L;PUS7L;IRAK4;IRAK4;IRAK4	S_Shore	chr12	44152940	chr16:88946761:SNP	rs2272439	44793821	-0.214573	0.0141764	0	20682	A	G	0.1407	0.0172	FALSE	29	----+-?-?--+----------?-?-??-----?--	53.5	60.2577	0.0003775	0.0067946	-0.220694	0.0217576	3.549e-24	0.0305086	2.018e-12	340	FALSE	1
	cg08992050-chr16:88929207:SNP	cg08992050	5'UTR;TSS1500;5'UTR;TSS1500;TSS1500;5'UTR;5'UTR;5'UTR	NM_016123;NM_001098614;NM_001145257;NM_031292;NM_001098615;NM_001145256;NM_001145258;NM_001114182	IRAK4;PUS7L;IRAK4;PUS7L;PUS7L;IRAK4;IRAK4;IRAK4	S_Shore	chr12	44152940	chr16:88929207:SNP	rs12921479	44776267	-0.120399	0.009957	1.167e-33	22306	C	T	0.3375	0.0164	FALSE	29	++++++????++++++++++++++?+??++++++++	47.1	52.9004	0.003016	0.0026053	-0.124525	0.0145025	8.974e-18	0.0188118	1.552e-10	340	FALSE	1
	cg08992050-chr16:88950335:SNP	cg08992050	5'UTR;TSS1500;5'UTR;TSS1500;TSS1500;5'UTR;5'UTR;5'UTR	NM_016123;NM_001098614;NM_001145257;NM_031292;NM_001098615;NM_001145256;NM_001145258;NM_001114182	IRAK4;PUS7L;IRAK4;PUS7L;PUS7L;IRAK4;IRAK4;IRAK4	S_Shore	chr12	44152940	chr16:88950335:SNP	rs12149609	44797395	-0.209174	0.0123462	0	21298	T	G	0.191	0.0175	FALSE	29	------?-?--+----------???-??--------	61.1	71.9108	1.002e-05	0.0070132	-0.215358	0.0207011	2.398e-25	0.0317079	4.199e-11	340	FALSE	1
	cg08992050-chr16:88963203:SNP	cg08992050	5'UTR;TSS1500;5'UTR;TSS1500;TSS1500;5'UTR;5'UTR;5'UTR	NM_016123;NM_001098614;NM_001145257;NM_031292;NM_001098615;NM_001145256;NM_001145258;NM_001114182	IRAK4;PUS7L;IRAK4;PUS7L;PUS7L;IRAK4;IRAK4;IRAK4	S_Shore	chr12	44152940	chr16:88963203:SNP	rs11076739	44810263	-0.238852	0.0140166	0	18324	G	A	0.1655	0.0185	FALSE	26	++++++????+-++++++++?+???+??++++++++	62.8	67.2262	9.852e-06	0.0087513	-0.246743	0.0241401	1.592e-24	0.0376914	2.342e-10	340	FALSE	1
	cg08992050-chr16:88928417:SNP	cg08992050	5'UTR;TSS1500;5'UTR;TSS1500;TSS1500;5'UTR;5'UTR;5'UTR	NM_016123;NM_001098614;NM_001145257;NM_031292;NM_001098615;NM_001145256;NM_001145258;NM_001114182	IRAK4;PUS7L;IRAK4;PUS7L;PUS7L;IRAK4;IRAK4;IRAK4	S_Shore	chr12	44152940	chr16:88928417:SNP	rs12596491	44775477	-0.121289	0.0093799	0	25412	T	C	0.3283	0.0159	FALSE	32	--------?---------------?-??--------	44.2	55.5605	0.004341	0.002265	-0.124396	0.0132399	5.69e-21	0.0168114	5.404e-13	340	FALSE	1
	cg25835179-chr11:67482933:SNP	cg25835179	TSS200	NM_080658	ACY3		chr11	67418291	chr11:67482933:SNP	rs4280000	64642	-0.186658	0.012912	2.294e-47	14182	T	G	0.3026	0.015	TRUE	18	---?-?-?-?--?-?-?-????-??-??-??--?--	0.3	17.0433	0.4514	7.9e-06	-0.186622	0.01294	3.756e-47	0.0129449	3.907e-47	899	FALSE	1
	cg25835179-chr11:67546282:SNP	cg25835179	TSS200	NM_080658	ACY3		chr11	67418291	chr11:67546282:SNP	rs11600536	127991	-0.221576	0.0176196	2.88e-36	12772	T	C	0.1459	0.0105	TRUE	16	---?-?????--?-?+?-????-??-??-??--?--	14.1	17.4546	0.2924	0.0008566	-0.217988	0.0198925	6.063e-28	0.0205029	3.188e-27	899	FALSE	1
	cg25835179-chr11:66872337:SNP	cg25835179	TSS200	NM_080658	ACY3		chr11	67418291	chr11:66872337:SNP	rs11227687	545954	-0.356496	0.0423295	3.703e-17	17727	C	T	0.0167	0.0028	TRUE	23	++++???+++++++?++++??++?++???+?++?+?	0	20.9538	0.5236	0	-0.356496	0.0423295	3.703e-17	0.0423295	3.703e-17	899	FALSE	1
	cg25835179-chr11:67455739:SNP	cg25835179	TSS200	NM_080658	ACY3		chr11	67418291	chr11:67455739:SNP	rs7925892	37448	-0.2712	0.0092422	2.86e-189	23290	C	A	0.4394	0.0278	TRUE	30	+++++++?+?++++++++?+++++?+??++++++++	78.6	135.542	1.042e-15	0.0095721	-0.268245	0.0209472	1.522e-37	0.0431965	3.423e-10	899	FALSE	1
	cg25835179-chr11:67657068:SNP	cg25835179	TSS200	NM_080658	ACY3		chr11	67418291	chr11:67657068:SNP	rs412192	238777	-0.124721	0.0166137	6.043e-14	10181	T	C	0.2352	0.0237	TRUE	16	-??---????--?-?-?--??????-??--??-?--	0	13.9821	0.5269	0	-0.124721	0.0166137	6.043e-14	0.0166137	6.043e-14	899	FALSE	1
	cg25835179-chr11:67655311:SNP	cg25835179	TSS200	NM_080658	ACY3		chr11	67418291	chr11:67655311:SNP	rs366450	237020	-0.124744	0.0163616	2.456e-14	10446	C	T	0.2365	0.0231	TRUE	16	+???++????++?+?-?++??????+??++?++?++	0	14.5725	0.4826	0	-0.124744	0.0163616	2.456e-14	0.0163616	2.456e-14	899	FALSE	1
	cg25835179-chr11:66519615:SNP	cg25835179	TSS200	NM_080658	ACY3		chr11	67418291	chr11:66519615:SNP	rs367783885	898676	-0.33499	0.0401912	7.755e-17	14665	C	T	0.0214	0.0054	TRUE	16	?++??++??????++??+++??++++???++??+??	0	14.1396	0.515	0	-0.33499	0.0401912	7.755e-17	0.0401912	7.755e-17	899	FALSE	1
	cg25835179-chr11:67709535:SNP	cg25835179	TSS200	NM_080658	ACY3		chr11	67418291	chr11:67709535:SNP	rs308316	291244	-0.110456	0.0113975	3.284e-22	20623	T	C	0.2492	0.0197	TRUE	27	---?+--?+?-----+--?-----?-??--??----	29.8	37.0462	0.07404	0.0015223	-0.106744	0.0143168	8.927e-14	0.0162398	1.035e-11	899	FALSE	1
	cg25835179-chr11:66729874:SNP	cg25835179	TSS200	NM_080658	ACY3		chr11	67418291	chr11:66729874:SNP	rs187863826	688417	-0.534692	0.0483162	1.823e-28	15647	G	A	0.0141	0.0026	TRUE	18	??++-+??+???+?++?+?+?++?++?+?++??+??	42.8	29.7037	0.02856	0.0319435	-0.499032	0.0659218	3.731e-14	0.0844217	2.395e-10	899	FALSE	1
	cg25835179-chr11:67476879:SNP	cg25835179	TSS200	NM_080658	ACY3		chr11	67418291	chr11:67476879:SNP	rs4409833	58588	-0.188984	0.0122092	4.821e-54	15900	T	A	0.2989	0.0149	TRUE	21	+++?+?+?+?++++?+++????+??+??++?++?++	37	31.7704	0.04581	0.0019023	-0.186263	0.0164538	1.041e-29	0.0193945	1.953e-22	899	FALSE	1
	cg25835179-chr11:66652777:SNP	cg25835179	TSS200	NM_080658	ACY3		chr11	67418291	chr11:66652777:SNP	rs114771763	765514	-0.301096	0.0330984	9.288e-20	22521	T	A	0.0204	0.003	TRUE	27	++++++??++??++++-+++++++++???+++++??	0	23.1834	0.6226	0	-0.301096	0.0330984	9.288e-20	0.0330984	9.288e-20	899	FALSE	1
	cg25835179-chr11:67524890:SNP	cg25835179	TSS200	NM_080658	ACY3		chr11	67418291	chr11:67524890:SNP	rs34907029	106599	0.192143	0.0185663	4.229e-25	6216	T	C	0.3611	0.0132	TRUE	11	?++????????+?+???+???????+??+??++?++	42	17.2547	0.06891	0.0028295	0.190271	0.0255011	8.569e-14	0.0320357	2e-09	899	FALSE	1
	cg25835179-chr11:66716460:INDEL	cg25835179	TSS200	NM_080658	ACY3		chr11	67418291	chr11:66716460:INDEL	chr11.66716460	701831	0.520465	0.0451575	9.809e-31	17569	D	I	0.9855	0.0029	TRUE	20	?+++-++?+???+?++?+?+?++??+?+?++?++??	36.5	29.9349	0.05263	0.02377	0.493091	0.0580926	2.102e-17	0.0711466	2.567e-13	899	FALSE	1
	cg25835179-chr11:66973158:SNP	cg25835179	TSS200	NM_080658	ACY3		chr11	67418291	chr11:66973158:SNP	rs10896161	445133	-0.32731	0.0399556	2.573e-16	19569	G	A	0.017	0.003	TRUE	25	++++-?++++++++?+++?+?++?++???+?++?+?	5.5	25.3982	0.3844	0.0023787	-0.32361	0.0416986	8.447e-15	0.0422833	9.873e-15	899	FALSE	1
	cg25835179-chr23:65230426:SNP	cg25835179	TSS200	NM_080658	ACY3		chr11	67418291	chr23:65230426:SNP	chr23.65230426	2187865	0.234	0.0189143	3.725e-35	6472	A	G	0.1253	0.0095	FALSE	6	+???+????+??+????????+????????+?????	43.2	8.80617	0.117	0.0017127	0.234881	0.0262277	3.384e-19	0.0333126	2.15e-12	899	FALSE	1
	cg25835179-chr11:67215988:SNP	cg25835179	TSS200	NM_080658	ACY3		chr11	67418291	chr11:67215988:SNP	rs1638557	202303	-0.0880107	0.008917	0	25760	G	C	0.4128	0.0334	TRUE	33	++++++?+++++-++-++++++++?+?++++++++-	29.4	45.3501	0.05919	0.0011111	-0.0891463	0.011097	9.482e-16	0.012637	3.296e-12	899	TRUE	1
	cg25835179-chr11:66614686:SNP	cg25835179	TSS200	NM_080658	ACY3		chr11	67418291	chr11:66614686:SNP	rs183596094	803605	-0.317228	0.0326115	2.302e-22	23855	T	C	0.0198	0.0028	TRUE	28	------?---??----?---------?-?-----??	0	22.0064	0.737	0	-0.317228	0.0326115	2.302e-22	0.0326115	2.302e-22	899	FALSE	1
	cg25835179-chr11:66595649:SNP	cg25835179	TSS200	NM_080658	ACY3		chr11	67418291	chr11:66595649:SNP	rs144691982	822642	-0.327532	0.0328492	2.046e-23	19132	T	C	0.0262	0.0056	TRUE	25	-??------------++---???-?????------?	46.8	45.0796	0.0057	0.024081	-0.348259	0.0475386	2.375e-13	0.0617011	1.106e-07	899	FALSE	1
	cg25835179-chr11:67419025:INDEL	cg25835179	TSS200	NM_080658	ACY3		chr11	67418291	chr11:67419025:INDEL	chr11.67419025	734	-1.21037	0.0132184	0	23233	D	I	0.1055	0.0172	TRUE	30	-------?-?--------?-----?-?----?----	93.5	443.728	9.582e-76	0.0764053	-1.16061	0.0538348	4.39e-103	0.202254	2.172e-09	899	FALSE	1
	cg25835179-chr11:66615020:SNP	cg25835179	TSS200	NM_080658	ACY3		chr11	67418291	chr11:66615020:SNP	rs118153399	803271	-0.313511	0.0264203	1.771e-32	22361	G	C	0.0349	0.0082	TRUE	31	++++++?++++++++-++++++?+?+??-+++++++	45.2	54.7198	0.003818	0.0181011	-0.326468	0.0377574	5.312e-18	0.0481903	7.734e-11	899	FALSE	1
	cg25835179-chr11:67512695:SNP	cg25835179	TSS200	NM_080658	ACY3		chr11	67418291	chr11:67512695:SNP	rs11821203	94404	0.17376	0.0162578	1.161e-26	7388	C	G	0.4825	0.0168	TRUE	12	?++???????++?+???+???????+??+??++?++	28.6	15.4162	0.1642	0.0013083	0.172263	0.0199638	6.202e-18	0.0227849	2.419e-14	899	FALSE	1
	cg25835179-chr11:67253673:SNP	cg25835179	TSS200	NM_080658	ACY3		chr11	67418291	chr11:67253673:SNP	rs630172	164618	-0.0858673	0.0088496	2.929e-22	25847	C	A	0.4277	0.0247	TRUE	33	+++++++?++++-++-++++++++?+?++++++++-	32.2	47.2213	0.04051	0.0012475	-0.0864955	0.0112576	1.551e-14	0.0130591	4.856e-11	899	FALSE	1
	cg25835179-chr11:67368641:SNP	cg25835179	TSS200	NM_080658	ACY3		chr11	67418291	chr11:67368641:SNP	rs12790798	49650	-0.0871809	0.0088868	1.018e-22	26477	G	A	0.3904	0.0186	TRUE	34	++++++++++-+-++++++++++++-??++++++--	41.7	56.6362	0.006408	0.0019502	-0.0881926	0.0122478	5.991e-13	0.0152519	1.09e-08	899	FALSE	1
	cg25835179-chr23:65244062:SNP	cg25835179	TSS200	NM_080658	ACY3		chr11	67418291	chr23:65244062:SNP	chr23.65244062	2174229	0.216406	0.0177292	2.88e-34	6458	C	T	0.1485	0.0162	FALSE	6	-???-????-??-????????-????????-?????	45.3	9.14835	0.1033	0.0016513	0.21731	0.0252157	6.812e-18	0.0324385	2.536e-11	899	FALSE	1
	cg25835179-chr11:66614582:INDEL	cg25835179	TSS200	NM_080658	ACY3		chr11	67418291	chr11:66614582:INDEL	chr11.66614582	803709	-0.308715	0.0336554	4.607e-20	21253	I	D	0.0212	0.0048	TRUE	25	+++++++?+???++++?+++++++?+?+?++?++??	0	21.8887	0.5859	0	-0.308715	0.0336554	4.607e-20	0.0336554	4.607e-20	899	FALSE	1
	cg25835179-chr11:67386378:SNP	cg25835179	TSS200	NM_080658	ACY3		chr11	67418291	chr11:67386378:SNP	rs12804736	31913	-0.0986291	0.0089939	5.556e-28	27721	T	C	0.3269	0.0193	TRUE	36	----------+-+--+---------+----------	38.4	56.8166	0.01128	0.0018401	-0.100446	0.0120436	7.415e-17	0.0146001	1.425e-11	899	FALSE	1
	cg25835179-chr11:67505911:SNP	cg25835179	TSS200	NM_080658	ACY3		chr11	67418291	chr11:67505911:SNP	rs116321616	87620	-0.477289	0.0393901	8.587e-34	6069	A	G	0.057	0.0116	TRUE	11	????-?-?-??-???-?-???????-??-??-??--	69.4	32.7106	0.0003046	0.0399638	-0.477151	0.074998	1.989e-10	0.128847	0.000212	899	FALSE	1
	cg25835179-chr11:67482243:SNP	cg25835179	TSS200	NM_080658	ACY3		chr11	67418291	chr11:67482243:SNP	rs4378408	63952	0.826545	0.0167458	0	19949	G	A	0.0888	0.0104	TRUE	25	---?---?-?--------??-?-??-??-----?--	57.3	56.2464	0.0002121	0.0096353	0.820325	0.027318	4.14e-198	0.0392454	1.82e-98	899	FALSE	1
	cg25835179-chr11:67142667:SNP	cg25835179	TSS200	NM_080658	ACY3		chr11	67418291	chr11:67142667:SNP	rs76883240	275624	-0.376761	0.0436057	5.613e-18	17158	C	G	0.0163	0.0031	TRUE	22	?----??------?------?--??-???-??-?-?	0	19.9814	0.5224	0	-0.376761	0.0436057	5.613e-18	0.0436057	5.613e-18	899	FALSE	1
	cg25835179-chr11:67483867:SNP	cg25835179	TSS200	NM_080658	ACY3		chr11	67418291	chr11:67483867:SNP	rs12807167	65576	-0.130508	0.0148787	1.763e-18	9198	T	C	0.4518	0.0586	TRUE	13	-???-?-???--?+???-???????-??-??--?--	0	8.86716	0.7142	0	-0.130508	0.0148787	1.763e-18	0.0148787	1.763e-18	899	FALSE	1
	cg25835179-chr11:67002120:SNP	cg25835179	TSS200	NM_080658	ACY3		chr11	67418291	chr11:67002120:SNP	rs11227746	416171	-0.345825	0.0423164	3.024e-16	18356	G	T	0.0164	0.0034	TRUE	24	+++++???++++++?+++++?++?++???+?++?+?	4.9	24.1811	0.3938	0.002265	-0.342479	0.0440007	7.055e-15	0.0444895	7.653e-15	899	FALSE	1
	cg25835179-chr11:67223920:SNP	cg25835179	TSS200	NM_080658	ACY3		chr11	67418291	chr11:67223920:SNP	rs1638564	194371	-0.0843324	0.0091103	2.107e-20	24383	G	C	0.4246	0.0241	TRUE	32	+++++++?+?++-++++-++++++?+?++++++++-	34.3	47.2071	0.0313	0.0014106	-0.0855796	0.0117988	4.068e-13	0.0138733	1.211e-09	899	FALSE	1
	cg25835179-chr11:67478607:SNP	cg25835179	TSS200	NM_080658	ACY3		chr11	67418291	chr11:67478607:SNP	rs189237099	60316	-0.963791	0.0213842	0	15466	T	C	0.0687	0.0077	TRUE	20	---?---???--?-?---????-??-??--??----	90.3	196.863	1.431e-31	0.0886788	-0.919681	0.0730173	2.238e-36	0.221566	1.362e-05	899	FALSE	1
	cg25835179-chr11:67437076:SNP	cg25835179	TSS200	NM_080658	ACY3		chr11	67418291	chr11:67437076:SNP	rs115325301	18785	0.920289	0.0181774	0	16391	A	G	0.0885	0.0092	TRUE	20	?++??++???++?++?++?+??++?+???+++?+++	56.7	43.8373	0.0009946	0.0088993	0.917816	0.0296558	2.63e-210	0.0419393	1e-106	899	FALSE	1
	cg25835179-chr11:67572210:SNP	cg25835179	TSS200	NM_080658	ACY3		chr11	67418291	chr11:67572210:SNP	rs11606545	153919	-0.189405	0.017501	2.693e-27	12767	T	G	0.1479	0.0116	TRUE	16	---?-?????--?-?+?-????-??-??-??--?--	12.3	17.1087	0.3124	0.000729	-0.186882	0.01953	1.08e-21	0.0199613	2.341e-21	899	FALSE	1
	cg25835179-chr11:67713165:SNP	cg25835179	TSS200	NM_080658	ACY3		chr11	67418291	chr11:67713165:SNP	rs34734549	294874	-0.13253	0.0159258	8.673e-17	7905	T	C	0.4871	0.052	TRUE	11	?--???-????-?+??--????-??-????????+-	20.4	12.5579	0.2495	0.0007932	-0.130316	0.0193785	1.759e-11	0.0199995	3.434e-11	899	FALSE	1
	cg25835179-chr11:67390710:SNP	cg25835179	TSS200	NM_080658	ACY3		chr11	67418291	chr11:67390710:SNP	rs11227866	27581	-0.083678	0.0089265	6.978e-21	25239	G	A	0.4465	0.0169	TRUE	32	++++++++++-+-++-++++++++?+??+++?+++-	46	57.379	0.002714	0.0022025	-0.0839083	0.0128141	5.827e-11	0.0165224	4.095e-07	899	FALSE	1
	cg25835179-chr11:67511819:SNP	cg25835179	TSS200	NM_080658	ACY3		chr11	67418291	chr11:67511819:SNP	rs12099081	93528	0.174215	0.0162559	8.466e-27	7391	C	T	0.4825	0.0165	TRUE	12	?--???????--?-???-???????-??-??--?--	26.3	14.9291	0.1858	0.0011636	0.172831	0.0195964	1.149e-18	0.0220623	2.868e-15	899	FALSE	1
	cg25835179-chr23:65249733:SNP	cg25835179	TSS200	NM_080658	ACY3		chr11	67418291	chr23:65249733:SNP	chr23.65249733	2168558	0.214461	0.0177216	1.035e-33	6460	A	T	0.1487	0.0158	FALSE	6	+???+????+??+????????+????????+?????	51.2	10.2512	0.06842	0.0020883	0.214409	0.0267546	1.111e-15	0.0363335	3.579e-09	899	FALSE	1
	cg25835179-chr11:67361567:SNP	cg25835179	TSS200	NM_080658	ACY3		chr11	67418291	chr11:67361567:SNP	rs11227845	56724	-0.0842881	0.0090121	0	25697	G	T	0.3893	0.0185	TRUE	33	+++++++?++-+-++-+++++++++-??++++++--	37.2	50.9165	0.01815	0.0016081	-0.0843873	0.0119566	1.692e-12	0.0143396	4.153e-09	899	FALSE	1
	cg25835179-chr11:67582070:SNP	cg25835179	TSS200	NM_080658	ACY3		chr11	67418291	chr11:67582070:SNP	rs7131140	163779	-0.188899	0.017512	3.972e-27	12764	C	T	0.1478	0.0117	TRUE	16	+++?+?????++?+?-?+????+??+??+??++?++	16.4	17.9477	0.2654	0.0010203	-0.185503	0.0202222	4.591e-20	0.0209533	1.965e-19	899	FALSE	1
	cg25835179-chr11:67514708:SNP	cg25835179	TSS200	NM_080658	ACY3		chr11	67418291	chr11:67514708:SNP	rs10791932	96417	0.175524	0.0176947	3.421e-23	6218	G	A	0.4844	0.017	TRUE	11	?--????????-?-???-???????-??-??--?--	38.1	16.1653	0.095	0.0021857	0.172579	0.0234995	2.074e-13	0.028604	8.445e-10	899	FALSE	1
	cg25835179-chr11:67629556:INDEL	cg25835179	TSS200	NM_080658	ACY3		chr11	67418291	chr11:67629556:INDEL	chr11.67629556	211265	-0.112544	0.0192414	4.944e-09	7646	D	I	0.2352	0.0291	TRUE	11	-???-?????--?-???-???????-??-???-?--	0	5.87729	0.8255	0	-0.112544	0.0192414	4.944e-09	0.0192414	4.944e-09	899	FALSE	1
	cg25835179-chr11:67483740:SNP	cg25835179	TSS200	NM_080658	ACY3		chr11	67418291	chr11:67483740:SNP	rs10400249	65449	-0.773526	0.0349103	8.83e-109	7140	A	G	0.0582	0.0106	TRUE	10	-?????????--?-???-???????-??-???-?--	88	75.2652	1.401e-12	0.0967996	-0.80829	0.110379	2.428e-13	0.291948	0.00806	899	FALSE	1
	cg25835179-chr11:67429513:SNP	cg25835179	TSS200	NM_080658	ACY3		chr11	67418291	chr11:67429513:SNP	rs61894524	11222	-1.21235	0.0122846	0	26696	G	C	0.1059	0.0167	TRUE	34	++++++++++++++++++?+++++++?+++++++++	93	473.319	2.154e-79	0.0695313	-1.17448	0.0482899	1.16e-130	0.176199	5.961e-12	899	FALSE	1
	cg25835179-chr11:67431038:SNP	cg25835179	TSS200	NM_080658	ACY3		chr11	67418291	chr11:67431038:SNP	rs1979375	12747	-1.21637	0.0123524	0	26707	G	A	0.1053	0.0165	TRUE	34	++++++++++++++++++?+++++++?+++++++++	92.8	461.441	5.522e-77	0.0683938	-1.18088	0.0479844	9.95e-134	0.172724	1.891e-12	899	FALSE	1
	cg25835179-chr11:67657947:SNP	cg25835179	TSS200	NM_080658	ACY3		chr11	67418291	chr11:67657947:SNP	rs591022	239656	-0.150637	0.0170081	8.235e-19	11810	A	T	0.1889	0.0345	TRUE	18	-??---????--?-?-?---?????-??--?--?+-	0.1	17.0255	0.4526	8e-06	-0.150621	0.0170269	9.067e-19	0.0170336	9.273e-19	899	FALSE	1
	cg25835179-chr11:66645912:SNP	cg25835179	TSS200	NM_080658	ACY3		chr11	67418291	chr11:66645912:SNP	rs79308995	772379	-0.302387	0.0330299	5.438e-20	23297	G	A	0.0198	0.0029	TRUE	28	++++++?+++??++++-+++++++++???+++++??	0	24.9616	0.5766	0	-0.302387	0.0330299	5.438e-20	0.0330299	5.438e-20	899	FALSE	1
	cg25835179-chr11:67481161:SNP	cg25835179	TSS200	NM_080658	ACY3		chr11	67418291	chr11:67481161:SNP	rs11227892	62870	0.83129	0.0186323	0	16234	C	G	0.0877	0.0104	TRUE	19	+++??++???++?++?++????+??+??+++?+?++	54.8	39.7985	0.002223	0.0082601	0.832536	0.029904	1.41e-170	0.0411966	1.51e-90	899	FALSE	1
	cg25835179-chr11:66450515:SNP	cg25835179	TSS200	NM_080658	ACY3		chr11	67418291	chr11:66450515:SNP	rs118106024	967776	-0.304523	0.025945	8.212e-32	22333	G	A	0.0369	0.0096	TRUE	31	++++++?++++++++-++++++?+?+??-+++++++	38.4	48.6786	0.01694	0.013178	-0.312752	0.0347647	2.335e-19	0.0420989	4.706e-13	899	FALSE	1
	cg25835179-chr11:67070423:SNP	cg25835179	TSS200	NM_080658	ACY3		chr11	67418291	chr11:67070423:SNP	rs11227761	347868	-0.33583	0.0420954	1.489e-15	18407	A	T	0.0163	0.0029	TRUE	23	-----??------??-----?--??-???-?--?-?	2.4	22.5296	0.4287	0.0010081	-0.334209	0.0429031	6.709e-15	0.0431087	6.684e-15	899	FALSE	1
	cg25835179-chr11:66653201:INDEL	cg25835179	TSS200	NM_080658	ACY3		chr11	67418291	chr11:66653201:INDEL	chr11.66653201	765090	-0.363982	0.0416022	2.151e-18	13979	D	I	0.0202	0.0029	TRUE	15	?--??-???????--??---??--?-?-?--??-??	0	11.8562	0.6178	0	-0.363982	0.0416022	2.151e-18	0.0416022	2.151e-18	899	FALSE	1
	cg25835179-chr11:67978734:SNP	cg25835179	TSS200	NM_080658	ACY3		chr11	67418291	chr11:67978734:SNP	rs7118045	560443	0.0801671	0.0090362	7.2e-19	25606	C	G	0.4078	0.0189	TRUE	33	-++++++?-++++-++++??++++-+++++++++-+	33.6	48.2238	0.0328	0.0013877	0.0774933	0.0116585	2.993e-11	0.0136175	3.931e-09	899	FALSE	1
	cg25835179-chr11:66648115:SNP	cg25835179	TSS200	NM_080658	ACY3		chr11	67418291	chr11:66648115:SNP	rs57240313	770176	-0.316695	0.0325974	2.594e-22	23854	T	C	0.0198	0.0028	TRUE	28	------?---??----?---------?-?-----??	0	21.6014	0.7573	0	-0.316695	0.0325974	2.594e-22	0.0325974	2.594e-22	899	FALSE	1
	cg25835179-chr11:67937627:SNP	cg25835179	TSS200	NM_080658	ACY3		chr11	67418291	chr11:67937627:SNP	rs74625804	519336	0.61442	0.0455229	1.63e-41	8975	T	C	0.0352	0.0158	TRUE	11	+????????+++++???+???????+??????+?++	53.3	21.4249	0.01832	0.0274869	0.633309	0.072519	2.48e-18	0.0975322	2.983e-10	899	FALSE	1
	cg25835179-chr11:67670168:SNP	cg25835179	TSS200	NM_080658	ACY3		chr11	67418291	chr11:67670168:SNP	rs429542	251877	-0.120798	0.0163045	1.274e-13	10725	T	C	0.2312	0.023	TRUE	16	-??--?-???--?-?+?-???????-??--?--?--	0	12.6558	0.6289	0	-0.120798	0.0163045	1.274e-13	0.0163045	1.274e-13	899	FALSE	1
	cg25835179-chr11:67423949:SNP	cg25835179	TSS200	NM_080658	ACY3		chr11	67418291	chr11:67423949:SNP	rs74909140	5658	-1.2172	0.0122762	0	26682	A	G	0.1056	0.0162	TRUE	34	------------------?-------?---------	92.8	455.484	8.883e-76	0.066625	-1.18121	0.0473752	3.25e-137	0.169443	6.792e-13	899	FALSE	1
	cg25835179-chr11:66916262:SNP	cg25835179	TSS200	NM_080658	ACY3		chr11	67418291	chr11:66916262:SNP	rs11227713	502029	-0.356362	0.04068	1.95e-18	19757	G	A	0.0163	0.0029	TRUE	25	+++++?+++++++??+++++?++?++???+?++?+?	0.5	24.1208	0.4547	0.0002134	-0.356081	0.0408441	2.83e-18	0.0408848	2.876e-18	899	FALSE	1
	cg25835179-chr11:67798381:SNP	cg25835179	TSS200	NM_080658	ACY3		chr11	67418291	chr11:67798381:SNP	rs77155493	380090	0.263841	0.020122	2.808e-39	12691	A	G	0.1089	0.0133	TRUE	19	+++?+???+?+++-?+++???????+??+??+++-+	9.7	19.9444	0.336	0.0008479	0.262201	0.0215435	4.451e-34	0.0222956	2.611e-32	899	FALSE	1
	cg25835179-chr11:66923378:SNP	cg25835179	TSS200	NM_080658	ACY3		chr11	67418291	chr11:66923378:SNP	rs61891342	494913	-0.359495	0.0414147	3.945e-18	19033	T	C	0.0163	0.0029	TRUE	24	-----?-------??-----?--?--???-??-?-?	4.5	24.0721	0.3998	0.0019684	-0.357332	0.0429111	8.274e-17	0.0433451	1.097e-16	899	FALSE	1
	cg25835179-chr11:67443742:SNP	cg25835179	TSS200	NM_080658	ACY3		chr11	67418291	chr11:67443742:SNP	rs2447598	25451	-1.18509	0.0128994	0	25193	G	A	0.1043	0.0158	TRUE	31	++++++++++++++++++?++?++?+??++++++++	93.2	439.425	2.844e-74	0.071669	-1.14436	0.0514295	1.1e-109	0.188944	3.561e-10	899	FALSE	1
	cg25835179-chr11:67419274:SNP	cg25835179	TSS200	NM_080658	ACY3		chr11	67418291	chr11:67419274:SNP	rs61894521	983	-1.21549	0.0122909	0	26686	T	C	0.1051	0.0162	TRUE	34	------------------?-------?---------	92.8	461.206	6.162e-77	0.067682	-1.17718	0.0477053	1.93e-134	0.171776	1.484e-12	899	FALSE	1
	cg25835179-chr11:67054559:SNP	cg25835179	TSS200	NM_080658	ACY3		chr11	67418291	chr11:67054559:SNP	rs10896165	363732	-0.348743	0.0405211	0	19754	G	C	0.0164	0.0029	TRUE	25	+++++?+++++++??+++++?++?++???+?++?+?	2.6	24.6297	0.4261	0.0011027	-0.347394	0.0413487	4.406e-17	0.0415843	5.012e-17	899	FALSE	1
	cg25835179-chr11:67672105:SNP	cg25835179	TSS200	NM_080658	ACY3		chr11	67418291	chr11:67672105:SNP	rs4122128	253814	-0.134485	0.0163767	2.177e-16	10723	C	T	0.2274	0.0247	TRUE	16	+??++?+???++?+?+?+???????+??++?++?++	0	10.1033	0.8132	0	-0.134485	0.0163767	2.177e-16	0.0163767	2.177e-16	899	FALSE	1
	cg25835179-chr11:67213748:SNP	cg25835179	TSS200	NM_080658	ACY3		chr11	67418291	chr11:67213748:SNP	rs7479801	204543	-0.084558	0.0088626	1.414e-21	25776	T	G	0.4282	0.0257	TRUE	33	------?-----+--+-+------?-?--------+	32.4	47.3604	0.03935	0.0012629	-0.0854953	0.0112964	3.78e-14	0.0131167	1.144e-10	899	FALSE	1
	cg25835179-chr11:67731493:SNP	cg25835179	TSS200	NM_080658	ACY3		chr11	67418291	chr11:67731493:SNP	rs308353	313202	-0.130087	0.0104351	1.141e-35	18341	G	A	0.4401	0.0305	TRUE	24	+++?+?+?++?-++?+++????+?+++++??+++-+	39.1	37.7533	0.02707	0.0017185	-0.125736	0.0142119	8.972e-19	0.0171287	3.086e-14	899	FALSE	1
	cg25835179-chr11:66802687:SNP	cg25835179	TSS200	NM_080658	ACY3		chr11	67418291	chr11:66802687:SNP	rs145183935	615604	0.224151	0.0205965	1.39e-27	17746	C	T	0.0729	0.0094	TRUE	26	------??-?--?--------??-?-??-----?--	41.4	42.6547	0.01527	0.0079044	0.235735	0.0282169	6.576e-17	0.0351415	1.788e-10	899	FALSE	1
	cg25835179-chr11:67653255:SNP	cg25835179	TSS200	NM_080658	ACY3		chr11	67418291	chr11:67653255:SNP	rs444490	234964	-0.119902	0.0169307	1.422e-12	9722	C	T	0.2376	0.0239	TRUE	15	+???++????++?+?+?++??????+??++??+?++	0	12.7428	0.5469	0	-0.119902	0.0169307	1.422e-12	0.0169307	1.422e-12	899	FALSE	1
	cg25835179-chr11:67040693:SNP	cg25835179	TSS200	NM_080658	ACY3		chr11	67418291	chr11:67040693:SNP	rs7127431	377598	-0.350052	0.0406216	6.85e-18	19756	T	C	0.0163	0.0029	TRUE	25	-----?-------??-----?--?--???-?--?-?	1.1	24.259	0.4469	0.000456	-0.349454	0.040969	1.467e-17	0.04106	1.523e-17	899	FALSE	1
	cg25835179-chr11:67550244:SNP	cg25835179	TSS200	NM_080658	ACY3		chr11	67418291	chr11:67550244:SNP	rs11603872	131953	-0.204553	0.0178237	1.732e-30	12604	C	A	0.143	0.0096	TRUE	16	+++?+???+?++?+?-?+????+??+??+???+?++	7.1	16.1431	0.3726	0.0004091	-0.202149	0.0190016	1.972e-26	0.019182	1.503e-26	899	FALSE	1
	cg25835179-chr11:67372477:SNP	cg25835179	TSS200	NM_080658	ACY3		chr11	67418291	chr11:67372477:SNP	rs12421329	45814	-0.0859563	0.0088962	4.367e-22	26471	T	G	0.3882	0.02	TRUE	34	----------+-+--+---------+??------++	42.8	57.7169	0.004916	0.0020438	-0.086713	0.0123878	2.562e-12	0.0155594	3.306e-08	899	FALSE	1
	cg25835179-chr11:67722743:SNP	cg25835179	TSS200	NM_080658	ACY3		chr11	67418291	chr11:67722743:SNP	rs308299	304452	-0.144974	0.0141272	1.044e-24	10184	A	G	0.4322	0.0464	TRUE	14	?--???-????-?-??--????-??-?--????-+-	52.6	27.4085	0.01093	0.0033075	-0.140782	0.0226748	5.342e-10	0.029785	1.131e-06	899	FALSE	1
	cg25835179-chr11:67403285:SNP	cg25835179	TSS200	NM_080658	ACY3		chr11	67418291	chr11:67403285:SNP	rs12800028	15006	-0.102379	0.0094242	1.721e-27	26451	G	A	0.3002	0.0235	TRUE	34	+++++++?++-+-++-++++++++?-++++++++-+	52.1	68.9201	0.0002461	0.0033352	-0.103684	0.014397	5.944e-13	0.0196823	1.976e-07	899	FALSE	1
	cg25835179-chr11:67460650:SNP	cg25835179	TSS200	NM_080658	ACY3		chr11	67418291	chr11:67460650:SNP	rs12420020	42359	0.106	0.0096423	4.116e-28	25905	A	T	0.2984	0.0193	TRUE	33	+++++++++++++-++-+++++++?+??+++-++++	0	30.9476	0.5197	0	0.106	0.0096423	4.116e-28	0.0096423	4.116e-28	899	FALSE	1
	cg25835179-chr23:65222777:SNP	cg25835179	TSS200	NM_080658	ACY3		chr11	67418291	chr23:65222777:SNP	chr23.65222777	2195514	0.235189	0.0190679	5.922e-35	6461	C	T	0.1241	0.0111	FALSE	6	-???-????-??-????????-????????-?????	35.1	7.70403	0.1733	0.0012363	0.235101	0.0245901	1.169e-21	0.0293799	1.194e-15	899	FALSE	1
	cg25835179-chr11:67525889:SNP	cg25835179	TSS200	NM_080658	ACY3		chr11	67418291	chr11:67525889:SNP	rs36112860	107598	0.19331	0.0186086	2.805e-25	6216	C	G	0.3608	0.0126	TRUE	11	?++????????+?+???+???????+??+??++?++	42	17.2561	0.06888	0.002843	0.191602	0.0255609	6.584e-14	0.0321112	1.744e-09	899	FALSE	1
	cg25835179-chr11:67512275:SNP	cg25835179	TSS200	NM_080658	ACY3		chr11	67418291	chr11:67512275:SNP	rs61893531	93984	0.174607	0.0162516	6.325e-27	7392	A	G	0.4827	0.0165	TRUE	12	?++???????++?+???+???????+??+??++?++	26.1	14.8796	0.1881	0.0011483	0.173241	0.0195542	8.036e-19	0.0219835	1.979e-15	899	FALSE	1
	cg25835179-chr11:67034744:SNP	cg25835179	TSS200	NM_080658	ACY3		chr11	67418291	chr11:67034744:SNP	rs79069294	383547	-0.351845	0.0408181	6.705e-18	19525	G	T	0.0164	0.0029	TRUE	24	+++++?+++++?+??+++++?++?++???+?++?+?	4.4	24.0581	0.4006	0.0018829	-0.349729	0.0422272	1.21e-16	0.0426959	1.712e-16	899	FALSE	1
	cg25835179-chr11:67567731:SNP	cg25835179	TSS200	NM_080658	ACY3		chr11	67418291	chr11:67567731:SNP	rs11603645	149440	-0.193314	0.0178054	1.846e-27	12043	G	C	0.1517	0.0117	TRUE	15	+++?+?????++?+?-?+????+??+??+???+?++	8.6	15.3119	0.3572	0.0004744	-0.191504	0.0192732	2.895e-23	0.0194738	3.181e-23	899	FALSE	1
	cg25835179-chr11:67716570:SNP	cg25835179	TSS200	NM_080658	ACY3		chr11	67418291	chr11:67716570:SNP	rs1636218	298279	-0.116842	0.0106059	3.178e-28	24042	G	A	0.2444	0.0184	TRUE	31	++++++++-++++++-++?+++++?+??++?+++++	23.2	39.0455	0.1247	0.0010694	-0.114757	0.0125999	8.41e-20	0.0138038	2.574e-17	899	FALSE	1
	cg25835179-chr11:67478723:SNP	cg25835179	TSS200	NM_080658	ACY3		chr11	67418291	chr11:67478723:SNP	rs10791912	60432	0.814232	0.0156325	0	22486	A	C	0.0908	0.0105	TRUE	28	+++?+++?+?++++++++?++?++?+??++++++++	53.4	57.9105	0.0004922	0.0079734	0.808791	0.0242297	2.66e-244	0.0335292	2.88e-130	899	FALSE	1
	cg25835179-chr11:67481305:SNP	cg25835179	TSS200	NM_080658	ACY3		chr11	67418291	chr11:67481305:SNP	rs11227893	63014	0.819442	0.0170684	0	19227	C	T	0.0892	0.011	TRUE	24	---?---?-?--------??-?-??-??---?-?--	60.8	58.739	5.801e-05	0.0111341	0.810531	0.0291461	3.35e-170	0.0435905	7.747e-79	899	FALSE	1
	cg25835179-chr11:66655811:SNP	cg25835179	TSS200	NM_080658	ACY3		chr11	67418291	chr11:66655811:SNP	rs75873993	762480	-0.309993	0.0325194	1.535e-21	23853	G	A	0.0199	0.0029	TRUE	28	++++++?+++??++++?+++++++++?+?+++++??	0	23.7817	0.6424	0	-0.309993	0.0325194	1.535e-21	0.0325194	1.535e-21	899	FALSE	1
	cg25835179-chr11:67420328:SNP	cg25835179	TSS200	NM_080658	ACY3		chr11	67418291	chr11:67420328:SNP	rs61894522	2037	-1.21537	0.0122894	0	26685	A	G	0.1051	0.0162	TRUE	34	------------------?-------?---------	92.9	463.385	2.229e-77	0.0680099	-1.17678	0.0478079	8.76e-134	0.172567	1.883e-12	899	FALSE	1
	cg25835179-chr11:67402362:SNP	cg25835179	TSS200	NM_080658	ACY3		chr11	67418291	chr11:67402362:SNP	rs3758938	15929	-0.104186	0.0092594	2.268e-29	27210	G	T	0.3046	0.0241	TRUE	35	++++++++++-+-++-++++++++?-++++++++-+	50.7	69.0117	0.0003578	0.0031329	-0.105451	0.013917	3.533e-14	0.0187944	2.966e-08	899	FALSE	1
	cg25835179-chr11:67389182:INDEL	cg25835179	TSS200	NM_080658	ACY3		chr11	67418291	chr11:67389182:INDEL	chr11.67389182	29109	-0.100155	0.0096044	1.846e-25	24276	D	I	0.3262	0.0202	TRUE	32	-------?-?+-+--+--------?+-----?----	45.1	56.4783	0.00343	0.0024663	-0.102888	0.013713	6.241e-14	0.017498	1.042e-08	899	FALSE	1
	cg25835179-chr11:67301304:SNP	cg25835179	TSS200	NM_080658	ACY3		chr11	67418291	chr11:67301304:SNP	rs79130033	116987	-0.780745	0.061806	1.403e-36	6504	C	T	0.0212	0.0057	TRUE	8	+++?+????????+???+?????????????++???	0	4.32724	0.7414	0	-0.780745	0.061806	1.403e-36	0.061806	1.403e-36	899	FALSE	1
	cg25835179-chr11:67517402:SNP	cg25835179	TSS200	NM_080658	ACY3		chr11	67418291	chr11:67517402:SNP	rs55775258	99111	0.191187	0.018978	7.19e-24	6003	T	C	0.3569	0.015	TRUE	11	?++?+??????+?+???+???????+??+???+?++	41.3	17.0348	0.0736	0.0028723	0.189686	0.0259208	2.519e-13	0.0323288	3.342e-09	899	FALSE	1
	cg25835179-chr11:67731309:SNP	cg25835179	TSS200	NM_080658	ACY3		chr11	67418291	chr11:67731309:SNP	rs7129026	313018	-0.128632	0.0106237	9.577e-34	17821	A	G	0.432	0.0297	TRUE	23	---?-?-?--?---?+--????-??----??---+-	43	38.6074	0.01565	0.0020111	-0.123426	0.0150061	1.951e-16	0.0186433	5.214e-12	899	FALSE	1
	cg25835179-chr23:65271680:SNP	cg25835179	TSS200	NM_080658	ACY3		chr11	67418291	chr23:65271680:SNP	chr23.65271680	2146611	0.231431	0.0177334	6.306e-39	7720	A	T	0.1219	0.0084	FALSE	7	+???+????+??+?+??????+????????+?????	36.1	9.39094	0.1528	0.0012839	0.229789	0.0228714	9.471e-24	0.0277555	7.543e-17	899	FALSE	1
	cg25835179-chr11:66641811:SNP	cg25835179	TSS200	NM_080658	ACY3		chr11	67418291	chr11:66641811:SNP	rs139676757	776480	-0.316993	0.0326133	2.483e-22	23854	A	G	0.0198	0.0028	TRUE	28	------?---??----?---------?-?-----??	0	21.7496	0.75	0	-0.316993	0.0326133	2.483e-22	0.0326133	2.483e-22	899	FALSE	1
	cg25835179-chr11:67329742:SNP	cg25835179	TSS200	NM_080658	ACY3		chr11	67418291	chr11:67329742:SNP	rs684928	88549	0.0733414	0.0085616	1.069e-17	27209	A	G	0.4788	0.0199	TRUE	35	++++++++++++-++-++++++++?+++++++++--	26	45.929	0.08315	0.0009119	0.0734898	0.0103411	1.19e-12	0.0115655	2.277e-10	899	FALSE	1
	cg25835179-chr11:67416375:SNP	cg25835179	TSS200	NM_080658	ACY3		chr11	67418291	chr11:67416375:SNP	rs2509717	1916	0.85447	0.0156992	0	22002	C	T	0.0885	0.0104	TRUE	29	-------?------?---?-----?-??--?-----	46.5	52.3184	0.003524	0.0063431	0.856856	0.0228576	1.51e-307	0.0293341	1.55e-186	899	FALSE	1
	cg25835179-chr23:65274335:SNP	cg25835179	TSS200	NM_080658	ACY3		chr11	67418291	chr23:65274335:SNP	chr23.65274335	2143956	0.22215	0.0188226	3.798e-32	6468	C	T	0.128	0.0124	FALSE	6	-???-????-??-????????-????????-?????	43.1	8.78318	0.118	0.0016772	0.218971	0.0259434	3.164e-17	0.0330644	1.834e-11	899	FALSE	1
	cg25835179-chr11:67477365:SNP	cg25835179	TSS200	NM_080658	ACY3		chr11	67418291	chr11:67477365:SNP	rs10896193	59074	-0.190833	0.0122039	4.072e-55	15900	A	G	0.2992	0.015	TRUE	21	---?-?-?-?----?---????-??-??--?--?--	36.5	31.5181	0.04871	0.0018599	-0.188581	0.0163742	1.084e-30	0.0192322	3.321e-23	899	FALSE	1
	cg25835179-chr11:67671233:SNP	cg25835179	TSS200	NM_080658	ACY3		chr11	67418291	chr11:67671233:SNP	rs586808	252942	-0.126946	0.0173459	2.507e-13	9064	A	G	0.2461	0.029	TRUE	13	-???-?????--?-???-???????-??--?--?--	0	3.95399	0.9843	0	-0.126946	0.0173459	2.507e-13	0.0173459	2.507e-13	899	FALSE	1
	cg25835179-chr11:66946807:SNP	cg25835179	TSS200	NM_080658	ACY3		chr11	67418291	chr11:66946807:SNP	rs61891346	471484	-0.332848	0.0419638	2.16e-15	18405	T	C	0.0164	0.0029	TRUE	23	-----??------??-----?--??-???-?--?-?	5.8	23.3432	0.3826	0.0025386	-0.329142	0.0439152	6.633e-14	0.0445258	7.697e-14	899	FALSE	1
	cg25835179-chr11:66859487:SNP	cg25835179	TSS200	NM_080658	ACY3		chr11	67418291	chr11:66859487:SNP	rs7947663	558804	-0.370741	0.041541	4.469e-19	18241	C	G	0.0172	0.0028	TRUE	23	----??--------?----???-?--???-?--?-?	0	20.1232	0.5753	0	-0.370741	0.041541	4.469e-19	0.041541	4.469e-19	899	FALSE	1
	cg25835179-chr11:67574717:SNP	cg25835179	TSS200	NM_080658	ACY3		chr11	67418291	chr11:67574717:SNP	rs11601617	156426	-0.191313	0.0176073	1.681e-27	12766	C	T	0.1463	0.0133	TRUE	16	+++?+?????++?+?-?+????+??+??+??++?++	23.2	19.5324	0.1906	0.0015881	-0.187128	0.0215339	3.626e-18	0.0229275	7.165e-17	899	FALSE	1
	cg25835179-chr11:67421341:SNP	cg25835179	TSS200	NM_080658	ACY3		chr11	67418291	chr11:67421341:SNP	rs12288023	3050	0.924922	0.0144636	0	26024	C	T	0.0879	0.0095	TRUE	33	------------------?-------??--------	60.8	81.6816	3.185e-06	0.0108939	0.92745	0.0244938	9.79999999994247e-314	0.0369191	1.63e-138	899	FALSE	1
	cg25835179-chr11:67335538:SNP	cg25835179	TSS200	NM_080658	ACY3		chr11	67418291	chr11:67335538:SNP	rs666328	82753	0.0738527	0.0085579	6.149e-18	27212	A	G	0.4791	0.0197	TRUE	35	++++++++++++-++-++++++++?+++++++++--	25.6	45.6967	0.08674	0.0008933	0.0738403	0.0103067	7.819e-13	0.011502	1.355e-10	899	FALSE	1
	cg25835179-chr11:67478895:SNP	cg25835179	TSS200	NM_080658	ACY3		chr11	67418291	chr11:67478895:SNP	rs189742306	60604	0.846841	0.0155128	0	23914	G	C	0.0847	0.0095	TRUE	29	---?---?----------?--?--?-??--------	48.7	54.5461	0.001927	0.0067313	0.842502	0.0229166	7.01e-296	0.0302201	8.66e-173	899	FALSE	1
	cg25835179-chr11:67030366:SNP	cg25835179	TSS200	NM_080658	ACY3		chr11	67418291	chr11:67030366:SNP	rs117612011	387925	-0.456457	0.025946	2.806e-69	18505	A	G	0.0439	0.0085	TRUE	26	-??---?-----?---------???-??-----?--	46.7	46.8686	0.005081	0.0156315	-0.46818	0.0379521	5.79e-35	0.0486421	6.352e-21	899	FALSE	1
	cg25835179-chr11:67337217:SNP	cg25835179	TSS200	NM_080658	ACY3		chr11	67418291	chr11:67337217:SNP	rs645653	81074	0.0722993	0.0086852	8.476e-17	26435	A	C	0.4783	0.02	TRUE	34	+++++++?++++-++-++++++++?+++++++++--	21.4	42.0038	0.1353	0.0007094	0.0720387	0.0101466	1.25e-12	0.0110549	6.152e-11	899	FALSE	1
	cg25835179-chr11:66580978:SNP	cg25835179	TSS200	NM_080658	ACY3		chr11	67418291	chr11:66580978:SNP	rs146995550	837313	-0.32046	0.0283455	1.233e-29	24200	A	G	0.0264	0.0063	TRUE	29	-------------+-++-------?????-----??	52.3	58.7353	0.0005893	0.0260636	-0.352538	0.0435241	5.504e-16	0.0594601	7.066e-08	899	FALSE	1
	cg25835179-chr11:67709792:SNP	cg25835179	TSS200	NM_080658	ACY3		chr11	67418291	chr11:67709792:SNP	rs308314	291501	-0.116488	0.0105703	3.049e-28	24046	T	C	0.2476	0.0193	TRUE	31	--------+------+--?-----?-??--?-----	22.2	38.5526	0.1361	0.0010044	-0.114409	0.012466	4.404e-20	0.0135838	9.859e-18	899	FALSE	1
	cg25835179-chr11:66950374:SNP	cg25835179	TSS200	NM_080658	ACY3		chr11	67418291	chr11:66950374:SNP	rs6591235	467917	-0.336838	0.0394429	1.343e-17	20011	T	C	0.0171	0.0029	TRUE	26	-----?--------?-----?--?--???-?--?-?	2.6	25.6547	0.4262	0.0010827	-0.335217	0.0402357	7.993e-17	0.0404759	8.653e-17	899	FALSE	1
	cg25835179-chr11:67408885:SNP	cg25835179	TSS200	NM_080658	ACY3		chr11	67418291	chr11:67408885:SNP	rs11607368	9406	-0.183037	0.011438	1.226e-57	24322	T	C	0.1987	0.0263	TRUE	31	------??----------------?+??--------	45	54.591	0.003948	0.0033819	-0.179154	0.0163841	7.873e-28	0.0208138	1.443e-18	899	FALSE	1
	cg25835179-chr11:66479895:SNP	cg25835179	TSS200	NM_080658	ACY3		chr11	67418291	chr11:66479895:SNP	rs118014573	938396	-0.308138	0.0265221	0	22358	A	G	0.0345	0.0077	TRUE	31	------?--------+------?-?-??+-------	40.7	50.5748	0.0108	0.0151859	-0.319894	0.0363686	1.419e-18	0.0447118	5.515e-12	899	TRUE	1
	cg25835179-chr11:66898617:SNP	cg25835179	TSS200	NM_080658	ACY3		chr11	67418291	chr11:66898617:SNP	rs140591182	519674	-0.352803	0.0407095	4.461e-18	19755	A	G	0.0162	0.0028	TRUE	25	-----?-------??-----?--?--???-?--?-?	3.4	24.8453	0.4142	0.0014945	-0.350995	0.04182	4.739e-17	0.0421433	5.689e-17	899	FALSE	1
	cg25835179-chr11:67482686:SNP	cg25835179	TSS200	NM_080658	ACY3		chr11	67418291	chr11:67482686:SNP	rs3888897	64395	-0.186651	0.0128886	1.577e-47	14291	A	G	0.3006	0.0165	TRUE	19	---?-?-?-?--?-?---????-??-??-??--?--	0	16.7616	0.5396	0	-0.186651	0.0128886	1.577e-47	0.0128886	1.577e-47	899	FALSE	1
	cg25835179-chr11:67419133:SNP	cg25835179	TSS200	NM_080658	ACY3		chr11	67418291	chr11:67419133:SNP	rs112315167	842	-1.21555	0.0122916	0	26686	A	G	0.1051	0.0162	TRUE	34	------------------?-------?---------	92.8	461.14	6.355e-77	0.0676804	-1.17725	0.0477051	1.86e-134	0.171763	1.474e-12	899	FALSE	1
	cg25835179-chr11:67407782:SNP	cg25835179	TSS200	NM_080658	ACY3		chr11	67418291	chr11:67407782:SNP	rs2447589	10509	-0.165026	0.0106088	1.457e-54	26468	G	A	0.2146	0.0224	TRUE	34	+++++++++++++++++++++++++-??++++++++	50.5	66.6148	0.0004713	0.0039545	-0.163302	0.0159496	1.331e-24	0.0214152	1.298e-14	899	FALSE	1
	cg25835179-chr11:66536513:SNP	cg25835179	TSS200	NM_080658	ACY3		chr11	67418291	chr11:66536513:SNP	rs138106976	881778	-0.300688	0.0315681	1.65e-21	24723	C	G	0.0208	0.0046	TRUE	29	----------??----?---------?-?-----??	0	22.7901	0.7435	0	-0.300688	0.0315681	1.65e-21	0.0315681	1.65e-21	899	FALSE	1
	cg25835179-chr11:67578608:SNP	cg25835179	TSS200	NM_080658	ACY3		chr11	67418291	chr11:67578608:SNP	rs11606987	160317	-0.189595	0.0175027	2.419e-27	12764	T	C	0.1479	0.0117	TRUE	16	---?-?????--?-?+?-????-??-??-??--?--	12.6	17.167	0.309	0.0007493	-0.187052	0.0195814	1.265e-21	0.0200312	2.936e-21	899	FALSE	1
	cg25835179-chr11:67033914:INDEL	cg25835179	TSS200	NM_080658	ACY3		chr11	67418291	chr11:67033914:INDEL	chr11.67033914	384377	-0.43182	0.0575887	6.463e-14	10594	D	I	0.015	0.0023	TRUE	13	?--???-???--????----??-??-???-????-?	0	10.7944	0.5466	0	-0.43182	0.0575887	6.463e-14	0.0575887	6.463e-14	899	FALSE	1
	cg25835179-chr11:67927517:SNP	cg25835179	TSS200	NM_080658	ACY3		chr11	67418291	chr11:67927517:SNP	rs7130844	509226	0.0809597	0.0088984	9.179e-20	26400	C	T	0.4067	0.019	TRUE	34	+-------+----+----??----+---------+-	30.1	47.2267	0.05176	0.001178	0.078794	0.0111445	1.547e-12	0.0127346	2.051e-10	899	FALSE	1
	cg25835179-chr11:67479643:SNP	cg25835179	TSS200	NM_080658	ACY3		chr11	67418291	chr11:67479643:SNP	rs4269927	61352	0.834278	0.0172799	0	18772	T	C	0.087	0.0102	TRUE	22	+++??++???++?++?++?+??++?+??+++?++++	49	41.2034	0.005291	0.0064813	0.833878	0.0258484	2.52e-228	0.0339043	1.07e-133	899	FALSE	1
	cg25835179-chr11:66652340:SNP	cg25835179	TSS200	NM_080658	ACY3		chr11	67418291	chr11:66652340:SNP	rs76844511	765951	-0.311953	0.0325191	8.562e-22	23853	G	C	0.0199	0.0029	TRUE	28	++++++?+++??++++?+++++++++?+?+++++??	0	23.1998	0.6742	0	-0.311953	0.0325191	8.562e-22	0.0325191	8.562e-22	899	FALSE	1
	cg25835179-chr11:66981832:SNP	cg25835179	TSS200	NM_080658	ACY3		chr11	67418291	chr11:66981832:SNP	chr11.66981832	436459	-0.394032	0.0532699	1.394e-13	12949	T	C	0.0144	0.0021	TRUE	16	?--???-???--????----??--?-???-?-?--?	0	14.0102	0.5248	0	-0.394032	0.0532699	1.394e-13	0.0532699	1.394e-13	899	FALSE	1
	cg25835179-chr11:67199706:SNP	cg25835179	TSS200	NM_080658	ACY3		chr11	67418291	chr11:67199706:SNP	rs1638588	218585	-0.0848583	0.0088637	1.032e-21	25780	A	C	0.4284	0.0256	TRUE	33	------?-----+--+-+------?-?--------+	31.2	46.5151	0.04684	0.0011937	-0.0857448	0.0111861	1.784e-14	0.0128843	4.513e-11	899	FALSE	1
	cg25835179-chr11:67205462:SNP	cg25835179	TSS200	NM_080658	ACY3		chr11	67418291	chr11:67205462:SNP	rs869736	212829	-0.0851188	0.0088612	7.559e-22	25788	A	C	0.4287	0.0256	TRUE	33	------?-----+--+-+------?-?--------+	32.7	47.5372	0.03792	0.001277	-0.0860457	0.0113181	2.905e-14	0.0131637	1.005e-10	899	FALSE	1
	cg25835179-chr11:67245831:SNP	cg25835179	TSS200	NM_080658	ACY3		chr11	67418291	chr11:67245831:SNP	rs61889868	172460	-0.0855464	0.0087325	1.167e-22	26599	G	A	0.4276	0.0239	TRUE	34	++++++++++++-++-++++++++?+?++++++++-	30.3	47.3518	0.05048	0.0011434	-0.0862167	0.0109254	2.988e-15	0.0125302	8.658e-12	899	FALSE	1
	cg25835179-chr11:67511252:SNP	cg25835179	TSS200	NM_080658	ACY3		chr11	67418291	chr11:67511252:SNP	rs12271586	92961	0.174277	0.0162544	8.041e-27	7390	G	C	0.4826	0.0164	TRUE	12	?--???????--?-???-???????-??-??--?--	26.3	14.9265	0.1859	0.0011627	0.172887	0.0195938	1.109e-18	0.0220565	2.758e-15	899	FALSE	1
	cg25835179-chr11:66646726:SNP	cg25835179	TSS200	NM_080658	ACY3		chr11	67418291	chr11:66646726:SNP	rs111490736	771565	-0.301267	0.032994	6.789e-20	23292	C	T	0.0198	0.0028	TRUE	28	++++++?+++??++++-+++++++++???+++++??	0	24.7456	0.5887	0	-0.301267	0.032994	6.789e-20	0.032994	6.789e-20	899	FALSE	1
	cg25835179-chr11:67714122:SNP	cg25835179	TSS200	NM_080658	ACY3		chr11	67418291	chr11:67714122:SNP	rs11228086	295831	-0.126641	0.0122943	6.985e-25	13254	C	G	0.4916	0.0402	TRUE	18	---?-?-?-??--+?+--????-??-??-???-?+-	22.8	22.0266	0.1837	0.0008403	-0.122892	0.0148501	1.28e-16	0.0159295	1.863e-15	899	FALSE	1
	cg25835179-chr11:66892765:SNP	cg25835179	TSS200	NM_080658	ACY3		chr11	67418291	chr11:66892765:SNP	rs11227695	525526	-0.342649	0.0417325	2.201e-16	18894	T	C	0.0162	0.0029	TRUE	24	-----??------??-----?--?--???-?--?-?	2.6	23.6229	0.4249	0.0011621	-0.341037	0.0426339	1.252e-15	0.0428627	1.305e-15	899	FALSE	1
	cg25835179-chr11:67389129:SNP	cg25835179	TSS200	NM_080658	ACY3		chr11	67418291	chr11:67389129:SNP	rs2126718	29162	-0.0836207	0.0087962	1.973e-21	25967	T	C	0.4461	0.0168	TRUE	33	----------+-+--+--------?-??-------+	43.7	56.8095	0.004432	0.0020078	-0.0835979	0.0123372	1.235e-11	0.0156159	8.563e-08	899	FALSE	1
	cg25835179-chr11:66642809:SNP	cg25835179	TSS200	NM_080658	ACY3		chr11	67418291	chr11:66642809:SNP	rs115923925	775482	-0.311931	0.0325321	8.946e-22	23965	C	T	0.0198	0.0028	TRUE	29	++++++?+++??++++-+++++++++?+?+++++??	0	23.4725	0.709	0	-0.311931	0.0325321	8.946e-22	0.0325321	8.946e-22	899	FALSE	1
	cg25835179-chr11:67481944:SNP	cg25835179	TSS200	NM_080658	ACY3		chr11	67418291	chr11:67481944:SNP	rs4930219	63653	0.105003	0.0116766	2.414e-19	15172	G	A	0.3938	0.0126	TRUE	20	---?-?-?-?----?---????-??-??-??--?+-	0	15.5177	0.6892	0	0.105003	0.0116766	2.414e-19	0.0116766	2.414e-19	899	FALSE	1
	cg25835179-chr11:66642699:INDEL	cg25835179	TSS200	NM_080658	ACY3		chr11	67418291	chr11:66642699:INDEL	chr11.66642699	775592	-0.323746	0.0343719	0	20622	D	I	0.0206	0.0032	TRUE	25	------??-??-----?-------?-?-?--?--??	0	19.9294	0.7008	0	-0.323746	0.0343719	4.558e-21	0.0343719	4.558e-21	899	FALSE	1
	cg25835179-chr11:67457504:SNP	cg25835179	TSS200	NM_080658	ACY3		chr11	67418291	chr11:67457504:SNP	rs7108411	39213	0.105594	0.0097818	3.639e-27	25153	G	T	0.2987	0.0194	TRUE	32	-------?-----+--+-------?-??---+----	0.1	31.0459	0.4639	4.6e-06	0.105569	0.0097928	4.265e-27	0.0097963	4.329e-27	899	FALSE	1
	cg25835179-chr11:67539295:SNP	cg25835179	TSS200	NM_080658	ACY3		chr11	67418291	chr11:67539295:SNP	rs12794354	121004	-0.211871	0.0173528	2.76e-34	13327	C	T	0.1446	0.0111	TRUE	17	+++?+???+?++?+?-?+????+??+??+??++?++	11.9	18.1673	0.3142	0.0007284	-0.20814	0.0192405	2.835e-27	0.0197033	5.73e-27	899	FALSE	1
	cg25835179-chr23:65272116:SNP	cg25835179	TSS200	NM_080658	ACY3		chr11	67418291	chr23:65272116:SNP	chr23.65272116	2146175	0.231826	0.0177351	4.784e-39	7720	A	G	0.1217	0.0085	FALSE	7	+???+????+??+?+??????+????????+?????	35.3	9.26663	0.1591	0.0012371	0.23032	0.0227115	3.629e-24	0.0273907	2.591e-17	899	FALSE	1
	cg25835179-chr11:67202156:SNP	cg25835179	TSS200	NM_080658	ACY3		chr11	67418291	chr11:67202156:SNP	rs13859	216135	-0.0848261	0.0088599	1.027e-21	25788	T	C	0.4282	0.0256	TRUE	33	------?-----+--+-+------?-?--------+	33.3	47.9656	0.03465	0.0013119	-0.0858551	0.0113727	4.378e-14	0.0132804	1.688e-10	899	FALSE	1
	cg25835179-chr11:67368443:SNP	cg25835179	TSS200	NM_080658	ACY3		chr11	67418291	chr11:67368443:SNP	rs7103632	49848	-0.0866271	0.0088941	2.039e-22	26473	A	C	0.388	0.0197	TRUE	34	----------+-+--+---------+??------++	43	57.9018	0.004696	0.0020581	-0.0874989	0.0124049	1.744e-12	0.0156056	2.84e-08	899	FALSE	1
	cg25835179-chr11:67257037:SNP	cg25835179	TSS200	NM_080658	ACY3		chr11	67418291	chr11:67257037:SNP	rs4084113	161254	-0.120364	0.0093203	3.741e-38	23725	T	C	0.3941	0.0324	TRUE	31	-------?-?--------------?-??-------+	31.4	43.7613	0.05012	0.0012558	-0.120158	0.0118073	2.523e-24	0.0135956	8.505e-19	899	FALSE	1
	cg25835179-chr11:67204342:SNP	cg25835179	TSS200	NM_080658	ACY3		chr11	67418291	chr11:67204342:SNP	rs12787021	213949	-0.0852234	0.0088567	6.426e-22	25788	G	A	0.4292	0.0252	TRUE	33	++++++?+++++-++-+-++++++?+?++++++++-	33.8	48.3687	0.0318	0.0013441	-0.0862598	0.0114217	4.278e-14	0.0133871	1.939e-10	899	FALSE	1
	cg25835179-chr11:67460912:SNP	cg25835179	TSS200	NM_080658	ACY3		chr11	67418291	chr11:67460912:SNP	rs7118125	42621	-0.157009	0.0091986	2.532e-65	24482	T	C	0.4109	0.0336	TRUE	32	---------?--------------?+??--------	57.1	72.3118	3.779e-05	0.0036631	-0.158775	0.0148201	8.796e-27	0.0214569	2.528e-13	899	FALSE	1
	cg25835179-chr11:66641620:SNP	cg25835179	TSS200	NM_080658	ACY3		chr11	67418291	chr11:66641620:SNP	rs11828542	776671	-0.311931	0.0325321	8.946e-22	23965	G	A	0.0198	0.0028	TRUE	29	++++++?+++??++++-+++++++++?+?+++++??	0	23.4725	0.709	0	-0.311931	0.0325321	8.946e-22	0.0325321	8.946e-22	899	FALSE	1
	cg25835179-chr11:67389750:SNP	cg25835179	TSS200	NM_080658	ACY3		chr11	67418291	chr11:67389750:SNP	rs2155847	28541	-0.102979	0.0090045	2.751e-30	27728	T	C	0.3255	0.0196	TRUE	36	----------+-+--+---------+----------	40	58.3316	0.007945	0.0019723	-0.104687	0.0122245	1.093e-17	0.015007	6.788e-12	899	FALSE	1
	cg25835179-chr11:66900045:SNP	cg25835179	TSS200	NM_080658	ACY3		chr11	67418291	chr11:66900045:SNP	rs61395951	518246	-0.349229	0.0406239	8.207e-18	19739	A	G	0.0164	0.003	TRUE	25	-----?-------??-----?--?--???-?--?-?	6.7	25.7246	0.3673	0.0030358	-0.345752	0.0428111	6.68e-16	0.043543	1.055e-15	899	FALSE	1
	cg25835179-chr11:67645296:SNP	cg25835179	TSS200	NM_080658	ACY3		chr11	67418291	chr11:67645296:SNP	rs138964749	227005	-0.206896	0.0273323	3.742e-14	7015	T	G	0.1137	0.0215	TRUE	11	-???-??????-?-?+?-???????-?????--?--	23.7	13.0983	0.2182	0.0027487	-0.204668	0.033657	1.194e-09	0.0358008	7.51e-09	899	FALSE	1
	cg25835179-chr11:67408241:SNP	cg25835179	TSS200	NM_080658	ACY3		chr11	67418291	chr11:67408241:SNP	rs2514029	10050	-0.168148	0.0108012	1.21e-54	25607	A	G	0.2143	0.0227	TRUE	33	------?------------------+??--------	50.2	64.2003	0.0006242	0.0039344	-0.166502	0.0162196	1.008e-24	0.02167	8.529e-15	899	FALSE	1
	cg25835179-chr11:67648833:SNP	cg25835179	TSS200	NM_080658	ACY3		chr11	67418291	chr11:67648833:SNP	rs12793277	230542	-0.111699	0.0172759	1.009e-10	9411	T	G	0.2343	0.0232	TRUE	14	-???-?????--?-?+?-???????-??--?--?--	0	11.9396	0.5326	0	-0.111699	0.0172759	1.009e-10	0.0172759	1.009e-10	899	FALSE	1
	cg25835179-chr11:66517087:SNP	cg25835179	TSS200	NM_080658	ACY3		chr11	67418291	chr11:66517087:SNP	rs143692718	901204	-0.355185	0.0350609	4.045e-24	22362	G	C	0.0186	0.0033	TRUE	26	++++++??++??++++?+++?+++++?+?+++++??	0	21.2706	0.6774	0	-0.355185	0.0350609	4.045e-24	0.0350609	4.045e-24	899	FALSE	1
	cg25835179-chr11:67674170:SNP	cg25835179	TSS200	NM_080658	ACY3		chr11	67418291	chr11:67674170:SNP	rs9704198	255879	-0.118614	0.0174555	1.081e-11	9539	T	C	0.2235	0.0239	TRUE	14	-???-?-???--?-?+?-???????-??--??-?--	0	7.96171	0.8461	0	-0.118614	0.0174555	1.081e-11	0.0174555	1.081e-11	899	FALSE	1
	cg25835179-chr11:67264679:SNP	cg25835179	TSS200	NM_080658	ACY3		chr11	67418291	chr11:67264679:SNP	rs2276120	153612	-0.0918184	0.0096824	2.471e-21	22506	T	C	0.3766	0.0277	TRUE	29	------??-?--+--+-----?--?-??-------+	34.7	42.9015	0.03558	0.0014729	-0.0905113	0.0126001	6.8e-13	0.0148354	6.049e-10	899	FALSE	1
	cg25835179-chr11:66874288:SNP	cg25835179	TSS200	NM_080658	ACY3		chr11	67418291	chr11:66874288:SNP	rs11227690	544003	-0.352328	0.040454	3.056e-18	19099	T	C	0.017	0.0029	TRUE	25	-----?--------?----??--?--???-?--?-?	0	22.5317	0.5476	0	-0.352328	0.040454	3.056e-18	0.040454	3.056e-18	899	FALSE	1
	cg25835179-chr11:67440592:SNP	cg25835179	TSS200	NM_080658	ACY3		chr11	67418291	chr11:67440592:SNP	rs151128822	22301	0.910152	0.0148494	0	24733	A	G	0.0886	0.0095	TRUE	31	+++++++?++++++++++?+++++?+??++++++++	59.4	73.8938	1.434e-05	0.0101744	0.907913	0.0247519	1.49e-294	0.0365759	1.11e-136	899	FALSE	1
	cg25835179-chr23:65278377:SNP	cg25835179	TSS200	NM_080658	ACY3		chr11	67418291	chr23:65278377:SNP	chr23.65278377	2139914	0.222079	0.0188102	3.622e-32	6469	T	C	0.1279	0.0124	FALSE	6	+???+????+??+????????+????????+?????	42.7	8.72431	0.1206	0.0016494	0.21894	0.0258396	2.39e-17	0.0328212	1.321e-11	899	FALSE	1
	cg25835179-chr11:67949371:SNP	cg25835179	TSS200	NM_080658	ACY3		chr11	67418291	chr11:67949371:SNP	rs11228151	531080	0.0807957	0.0089035	1.141e-19	26410	C	G	0.407	0.0188	TRUE	34	-+++++++-++++-++++??++++-+++++++++-+	30.3	47.3455	0.05055	0.0011891	0.0784726	0.011165	2.089e-12	0.012774	2.532e-10	899	FALSE	1
	cg25835179-chr23:65247409:SNP	cg25835179	TSS200	NM_080658	ACY3		chr11	67418291	chr23:65247409:SNP	chr23.65247409	2170882	0.222632	0.018608	5.463e-33	5952	A	T	0.1498	0.0162	FALSE	5	+????????+??+????????+????????+?????	51.1	8.17781	0.08528	0.0019163	0.226215	0.028035	7.085e-16	0.0380431	4.854e-09	899	FALSE	1
	cg25835179-chr11:67333090:SNP	cg25835179	TSS200	NM_080658	ACY3		chr11	67418291	chr11:67333090:SNP	rs10444362	85201	0.0738163	0.0085613	6.575e-18	27211	A	G	0.4788	0.0197	TRUE	35	++++++++++++-++-++++++++?+++++++++--	26.3	46.1125	0.0804	0.0009259	0.0739288	0.0103645	9.828e-13	0.0116113	2.053e-10	899	FALSE	1
	cg25835179-chr11:67387495:SNP	cg25835179	TSS200	NM_080658	ACY3		chr11	67418291	chr11:67387495:SNP	rs12801378	30796	-0.102311	0.009	6.043e-30	27736	A	T	0.3256	0.0196	TRUE	36	----------+-+--+---------+----------	39.9	58.1943	0.008205	0.0019588	-0.104099	0.0122048	1.472e-17	0.0149642	8.085e-12	899	FALSE	1
	cg25835179-chr11:67426171:INDEL	cg25835179	TSS200	NM_080658	ACY3		chr11	67418291	chr11:67426171:INDEL	chr11.67426171	7880	-1.21085	0.0132201	0	23233	D	I	0.1057	0.0173	TRUE	30	-------?-?--------?-----?-?----?----	93.3	436.058	3.51e-74	0.0750161	-1.16447	0.0534015	2.04e-105	0.198784	1.12e-09	899	FALSE	1
	cg25835179-chr11:67366475:SNP	cg25835179	TSS200	NM_080658	ACY3		chr11	67418291	chr11:67366475:SNP	rs12416994	51816	-0.0871644	0.0088901	1.075e-22	26462	C	T	0.3904	0.0186	TRUE	34	++++++++++-+-++++++++++++-??++++++--	41.7	56.6342	0.006411	0.0019515	-0.0881132	0.0122526	6.414e-13	0.0152571	1.11e-08	899	FALSE	1
	cg25835179-chr11:67566428:SNP	cg25835179	TSS200	NM_080658	ACY3		chr11	67418291	chr11:67566428:SNP	rs76787087	148137	-0.197442	0.0217063	9.366e-20	8115	T	C	0.1509	0.0119	TRUE	10	?--???????--?-???-????-??-????????--	11.3	10.1425	0.3391	0.0006758	-0.197091	0.0243909	6.45e-16	0.0244617	6.946e-16	899	FALSE	1
	cg25835179-chr11:67427159:SNP	cg25835179	TSS200	NM_080658	ACY3		chr11	67418291	chr11:67427159:SNP	rs6591268	8868	-0.204603	0.0114509	2.099e-71	24789	T	G	0.1922	0.0241	TRUE	31	-----------++-+++-?----?-+??-?----+-	85.8	211.643	3.213e-29	0.0250457	-0.183791	0.031773	7.272e-09	0.0807834	0.01132	899	FALSE	1
	cg25835179-chr11:66643394:SNP	cg25835179	TSS200	NM_080658	ACY3		chr11	67418291	chr11:66643394:SNP	rs139897265	774897	-0.316993	0.0326133	2.483e-22	23854	A	G	0.0198	0.0028	TRUE	28	------?---??----?---------?-?-----??	0	21.7496	0.75	0	-0.316993	0.0326133	2.483e-22	0.0326133	2.483e-22	899	FALSE	1
	cg25835179-chr11:67337808:SNP	cg25835179	TSS200	NM_080658	ACY3		chr11	67418291	chr11:67337808:SNP	rs658768	80483	0.0742044	0.0085579	4.288e-18	27221	A	G	0.4792	0.0201	TRUE	35	++++++++++++-++-++++++++?+++++++++--	24.9	45.2729	0.09363	0.000861	0.0741991	0.0102524	4.578e-13	0.0113953	7.424e-11	899	FALSE	1
	cg25835179-chr23:65221927:SNP	cg25835179	TSS200	NM_080658	ACY3		chr11	67418291	chr23:65221927:SNP	chr23.65221927	2196364	0.230623	0.0189663	5.098e-34	6464	G	T	0.1238	0.0087	FALSE	6	-???-????-??-????????-????????-?????	34.2	7.60404	0.1795	0.001175	0.230829	0.0242401	1.689e-21	0.0288441	1.29e-15	899	FALSE	1
	cg25835179-chr11:67731080:SNP	cg25835179	TSS200	NM_080658	ACY3		chr11	67418291	chr11:67731080:SNP	rs308355	312789	-0.131867	0.0104533	1.748e-36	18318	C	T	0.4398	0.0309	TRUE	24	+++?+?+?++?+++?-++????+?+++++??+++-+	39.1	37.7521	0.02708	0.0017244	-0.127198	0.0142353	4.056e-19	0.017158	1.524e-14	899	FALSE	1
	cg25835179-chr11:67512892:SNP	cg25835179	TSS200	NM_080658	ACY3		chr11	67418291	chr11:67512892:SNP	rs11823644	94601	0.175203	0.0162517	4.252e-27	7391	C	T	0.4832	0.0167	TRUE	12	?--???????--?-???-???????-??-??--?--	29.1	15.5071	0.1604	0.0013342	0.173532	0.0200219	4.432e-18	0.0229106	2.054e-14	899	FALSE	1
	cg25835179-chr11:67446367:SNP	cg25835179	TSS200	NM_080658	ACY3		chr11	67418291	chr11:67446367:SNP	rs7114210	28076	-1.18441	0.0128166	0	25349	A	G	0.1048	0.0155	TRUE	31	------------------?--?-??-?---------	93.3	448.893	3.366e-76	0.0723356	-1.13946	0.0515982	4.56e-108	0.191777	6.575e-10	899	FALSE	1
	cg25835179-chr11:67475975:SNP	cg25835179	TSS200	NM_080658	ACY3		chr11	67418291	chr11:67475975:SNP	rs7113318	57684	0.807382	0.0166247	0	19833	C	T	0.0913	0.011	TRUE	24	---?---?-?--?--?--?-??--?-??---?----	54.6	50.6827	0.000749	0.0081645	0.802892	0.0262798	5.36e-205	0.0366342	1.22e-107	899	FALSE	1
	cg25835179-chr11:67611062:SNP	cg25835179	TSS200	NM_080658	ACY3		chr11	67418291	chr11:67611062:SNP	rs189057073	192771	-0.189598	0.0183534	5.137e-25	12044	A	G	0.1429	0.0125	TRUE	15	---?-?????--?-?+?-????-??-??-???-?--	15.8	16.6197	0.277	0.0010071	-0.184798	0.0211428	2.321e-18	0.0217878	3.26e-18	899	FALSE	1
	cg25835179-chr11:66981423:SNP	cg25835179	TSS200	NM_080658	ACY3		chr11	67418291	chr11:66981423:SNP	rs78126391	436868	0.501331	0.0388549	4.348e-38	6798	C	T	0.0574	0.017	TRUE	9	-???-?????--?????-???????-?????-??--	43.5	14.1485	0.07798	0.0110185	0.506211	0.0554302	6.7e-20	0.0687172	2.974e-13	899	FALSE	1
	cg25835179-chr11:67576094:SNP	cg25835179	TSS200	NM_080658	ACY3		chr11	67418291	chr11:67576094:SNP	rs55874407	157803	-0.189575	0.0175018	2.435e-27	12765	T	C	0.1479	0.0116	TRUE	16	---?-?????--?-?+?-????-??-??-??--?--	12.9	17.2157	0.3061	0.0007661	-0.186978	0.019621	1.581e-21	0.0200871	3.812e-21	899	FALSE	1
	cg25835179-chr11:67438284:SNP	cg25835179	TSS200	NM_080658	ACY3		chr11	67418291	chr11:67438284:SNP	rs4569014	19993	0.891905	0.0144983	0	25520	T	C	0.091	0.0099	TRUE	32	++++++++++++++++++?+++++?+??++++++++	56.7	71.5736	4.74e-05	0.0089533	0.895218	0.0233824	1.04988949741265e-320	0.033474	2.06e-156	899	FALSE	1
	cg25835179-chr11:67442043:SNP	cg25835179	TSS200	NM_080658	ACY3		chr11	67418291	chr11:67442043:SNP	rs7947978	23752	-1.19926	0.0125386	0	26363	A	C	0.104	0.0154	TRUE	33	------------------?--?----?---------	93	455.278	2.567e-76	0.0697338	-1.15972	0.0491462	4.1e-123	0.178392	1.785e-11	899	FALSE	1
	cg25835179-chr11:67573868:SNP	cg25835179	TSS200	NM_080658	ACY3		chr11	67418291	chr11:67573868:SNP	rs11601075	155577	-0.189482	0.0174997	2.544e-27	12767	G	T	0.1479	0.0116	TRUE	16	+++?+?????++?+?-?+????+??+??+??++?++	12.5	17.1374	0.3107	0.0007388	-0.186941	0.0195524	1.166e-21	0.0199933	2.61e-21	899	FALSE	1
	cg25835179-chr11:66640412:SNP	cg25835179	TSS200	NM_080658	ACY3		chr11	67418291	chr11:66640412:SNP	rs2380757	777879	-0.43264	0.0389829	1.28e-28	22407	A	G	0.0156	0.0038	TRUE	25	------?---??----?-?----??-?-?-----??	46.6	44.9483	0.005908	0.0335059	-0.417747	0.0549355	2.864e-14	0.073009	3.107e-09	899	FALSE	1
	cg25835179-chr11:67362385:SNP	cg25835179	TSS200	NM_080658	ACY3		chr11	67418291	chr11:67362385:SNP	rs7108038	55906	-0.0838876	0.0090152	1.338e-20	25685	G	A	0.389	0.019	TRUE	33	+++++++?++-+-++++++++++++-??++++++--	36.9	50.7243	0.01896	0.0015927	-0.0842201	0.0119351	1.708e-12	0.0142903	4.351e-09	899	FALSE	1
	cg25835179-chr11:66644136:SNP	cg25835179	TSS200	NM_080658	ACY3		chr11	67418291	chr11:66644136:SNP	rs138510592	774155	-0.316993	0.0326133	2.483e-22	23854	G	A	0.0198	0.0028	TRUE	28	++++++?+++??++++?+++++++++?+?+++++??	0	21.7496	0.75	0	-0.316993	0.0326133	2.483e-22	0.0326133	2.483e-22	899	FALSE	1
	cg25835179-chr11:67033076:SNP	cg25835179	TSS200	NM_080658	ACY3		chr11	67418291	chr11:67033076:SNP	rs11605263	385215	-0.450208	0.0257466	1.829e-68	18524	T	C	0.0447	0.0088	TRUE	26	-??---?-----?---------???-??-----?--	51	51.0321	0.001587	0.0183328	-0.465217	0.0394062	3.649e-32	0.0525562	1.069e-17	899	FALSE	1
	cg25835179-chr23:65265602:SNP	cg25835179	TSS200	NM_080658	ACY3		chr11	67418291	chr23:65265602:SNP	chr23.65265602	2152689	0.228172	0.0190614	5.08e-33	6472	T	G	0.1239	0.0101	FALSE	6	+???+????+??+????????+????????+?????	42	8.62091	0.1252	0.0016536	0.226099	0.0261151	4.811e-18	0.0328653	3.848e-12	899	FALSE	1
	cg25835179-chr11:66654053:SNP	cg25835179	TSS200	NM_080658	ACY3		chr11	67418291	chr11:66654053:SNP	rs60651024	764238	-0.299351	0.0329804	1.12e-19	23299	G	A	0.0198	0.0028	TRUE	28	++++++?+++??++++-+++++++++???+++++??	0	23.9992	0.6304	0	-0.299351	0.0329804	1.12e-19	0.0329804	1.12e-19	899	FALSE	1
	cg25835179-chr11:67369670:SNP	cg25835179	TSS200	NM_080658	ACY3		chr11	67418291	chr11:67369670:SNP	rs10896186	48621	-0.0853643	0.0087244	1.312e-22	26477	C	T	0.4444	0.0175	TRUE	34	++++++++++-+-++-++++++++++??+++++++-	41.5	56.3845	0.006811	0.0018593	-0.0855813	0.0119907	9.519e-13	0.0149067	1.025e-08	899	FALSE	1
	cg25835179-chr11:67517267:SNP	cg25835179	TSS200	NM_080658	ACY3		chr11	67418291	chr11:67517267:SNP	rs12797473	98976	0.188287	0.0179168	0	6725	A	G	0.3593	0.0157	TRUE	12	?++?+??????+?+???+???????+??+??++?++	35.6	17.0805	0.1055	0.0021819	0.187138	0.0231812	6.868e-16	0.0278208	1.307e-11	899	FALSE	1
	cg25835179-chr11:67982187:SNP	cg25835179	TSS200	NM_080658	ACY3		chr11	67418291	chr11:67982187:SNP	rs7946212	563896	0.0810448	0.008907	9.119e-20	26388	T	A	0.4066	0.0188	TRUE	34	+-------+----+----??----+---------+-	30.8	47.6814	0.04726	0.0012179	0.0786019	0.0112117	2.372e-12	0.0128697	3.028e-10	899	FALSE	1
	cg25835179-chr11:67475347:SNP	cg25835179	TSS200	NM_080658	ACY3		chr11	67418291	chr11:67475347:SNP	rs4930494	57056	0.805631	0.0155939	0	22486	T	G	0.0916	0.0109	TRUE	28	+++?+++?+?++++++++?++?++?+??++++++++	58.2	64.5791	6.422e-05	0.0096459	0.798806	0.0255401	9.74e-215	0.0372978	1.8e-103	899	FALSE	1
	cg25835179-chr11:66897371:INDEL	cg25835179	TSS200	NM_080658	ACY3		chr11	67418291	chr11:66897371:INDEL	chr11.66897371	520920	-0.363717	0.0447003	4.059e-16	16289	D	I	0.0164	0.0029	TRUE	21	-----?-?-?---??-----?--??-???-??-?-?	9.6	22.12	0.334	0.0045889	-0.357272	0.0482718	1.349e-13	0.0494386	1.882e-13	899	FALSE	1
	cg25835179-chr11:67369986:SNP	cg25835179	TSS200	NM_080658	ACY3		chr11	67418291	chr11:67369986:SNP	rs4930450	48305	-0.0864158	0.0088926	2.535e-22	26474	A	G	0.3883	0.0197	TRUE	34	----------+-+--+---------+??------++	42.1	56.9897	0.005879	0.001982	-0.0872368	0.0122981	1.307e-12	0.0153572	1.833e-08	899	FALSE	1
	cg25835179-chr11:67385544:SNP	cg25835179	TSS200	NM_080658	ACY3		chr11	67418291	chr11:67385544:SNP	rs2447595	32747	-0.0900456	0.0087348	6.429e-25	26466	C	T	0.4353	0.0166	TRUE	34	++++++++++-+-++++++++++++-??++++++--	43.6	58.5182	0.004027	0.0020342	-0.0909876	0.0122462	1.087e-13	0.0154893	6.121e-09	899	FALSE	1
	cg25835179-chr11:67516249:INDEL	cg25835179	TSS200	NM_080658	ACY3		chr11	67418291	chr11:67516249:INDEL	chr11.67516249	97958	-0.524051	0.0353986	1.375e-49	6583	D	I	0.065	0.0152	TRUE	12	????-?-?-??-???+--???????-??-????---	78.8	51.8224	2.936e-07	0.0579196	-0.486833	0.0823885	3.442e-09	0.166767	0.001676	899	FALSE	1
	cg25835179-chr11:67097458:SNP	cg25835179	TSS200	NM_080658	ACY3		chr11	67418291	chr11:67097458:SNP	rs185917433	320833	-0.698817	0.038539	1.759e-73	13110	A	G	0.0281	0.0074	TRUE	17	-???-???-?--?---?-?-?????-???----?--	64.5	45.0101	0.0001383	0.0470956	-0.72139	0.069131	1.714e-25	0.108415	1.15e-10	899	FALSE	1
	cg25835179-chr11:67475601:SNP	cg25835179	TSS200	NM_080658	ACY3		chr11	67418291	chr11:67475601:SNP	rs4930497	57310	0.814383	0.0152306	0	23880	C	T	0.0906	0.0101	TRUE	30	------------------?----??-??-----?--	59.6	71.818	1.703e-05	0.0104526	0.809957	0.0253746	1.41e-223	0.0377182	2.17e-103	899	FALSE	1
	cg25835179-chr11:67350720:SNP	cg25835179	TSS200	NM_080658	ACY3		chr11	67418291	chr11:67350720:SNP	rs694746	67571	0.0777166	0.0085977	0	26957	C	G	0.4805	0.0204	TRUE	35	+++++++?++-+-+++++++++++++++++++++--	30.4	48.8436	0.04767	0.0011446	0.0786204	0.0107578	2.707e-13	0.0123512	3.13e-10	899	FALSE	1
	cg25835179-chr11:67359947:SNP	cg25835179	TSS200	NM_080658	ACY3		chr11	67418291	chr11:67359947:SNP	rs7937159	58344	-0.0840337	0.0090865	2.284e-20	25209	G	T	0.3894	0.0172	TRUE	32	+++++++?++-+-++--+++++++?-??++++++--	41.1	52.5935	0.009075	0.0018685	-0.0845507	0.0124745	1.219e-11	0.0154159	5.006e-08	899	FALSE	1
	cg25835179-chr11:66900730:SNP	cg25835179	TSS200	NM_080658	ACY3		chr11	67418291	chr11:66900730:SNP	rs12271777	517561	-0.339321	0.04093	1.13e-16	19143	C	T	0.0165	0.0027	TRUE	25	+++++??+++++++?+++++?++?++???+?++?+?	0.9	24.2174	0.4492	0.0003891	-0.338719	0.0412299	2.115e-16	0.0413009	2.107e-16	899	FALSE	1
	cg25835179-chr11:67418309:SNP	cg25835179	TSS200	NM_080658	ACY3		chr11	67418291	chr11:67418309:SNP	rs2509719	18	-1.20592	0.0123863	0	26202	A	G	0.106	0.0167	TRUE	33	------------------?-----?-?---------	93.1	464.679	3.166e-78	0.0695485	-1.16257	0.0490181	2.4e-124	0.179864	2.019e-11	899	FALSE	1
	cg25835179-chr11:67331942:INDEL	cg25835179	TSS200	NM_080658	ACY3		chr11	67418291	chr11:67331942:INDEL	chr11.67331942	86349	0.0807614	0.0109104	1.339e-13	16764	D	I	0.4833	0.0146	TRUE	21	?++??++???++?++?++++??++?+?+?++??+--	15.9	23.7909	0.2516	0.0004866	0.0792409	0.0123161	1.243e-10	0.0129784	4.885e-10	899	FALSE	1
	cg25835179-chr11:66901154:SNP	cg25835179	TSS200	NM_080658	ACY3		chr11	67418291	chr11:66901154:SNP	rs11227701	517137	-0.342752	0.0417316	2.153e-16	18892	T	G	0.0162	0.0029	TRUE	24	-----??------??-----?--?--???-?--?-?	2.6	23.6089	0.4257	0.001136	-0.341172	0.0426133	1.183e-15	0.0428364	1.23e-15	899	FALSE	1
	cg25835179-chr11:67434416:SNP	cg25835179	TSS200	NM_080658	ACY3		chr11	67418291	chr11:67434416:SNP	rs4646823	16125	-1.2112	0.0123182	0	26705	C	A	0.1061	0.0168	TRUE	34	++++++++++++++++++?+++++++?+++++++++	93.1	477.926	2.499e-80	0.0706188	-1.17337	0.0486486	1.57e-128	0.178399	1.127e-11	899	FALSE	1
	cg25835179-chr11:67722731:SNP	cg25835179	TSS200	NM_080658	ACY3		chr11	67418291	chr11:67722731:SNP	rs570547	304440	-0.144806	0.0141297	1.204e-24	10184	C	T	0.4322	0.0464	TRUE	14	?++???+????+?+??++????+??+?++????+-+	52.6	27.421	0.01089	0.0033111	-0.140697	0.0226819	5.538e-10	0.0298039	1.182e-06	899	FALSE	1
	cg25835179-chr11:67579039:SNP	cg25835179	TSS200	NM_080658	ACY3		chr11	67418291	chr11:67579039:SNP	rs7125210	160748	-0.192624	0.017557	5.247e-28	12765	T	G	0.1468	0.0123	TRUE	16	---?-?????--?-?+?-????-??-??-??--?--	19.3	18.5823	0.2333	0.0012467	-0.189414	0.0207605	7.257e-20	0.0217499	8.27e-19	899	FALSE	1
	cg25835179-chr11:67474707:SNP	cg25835179	TSS200	NM_080658	ACY3		chr11	67418291	chr11:67474707:SNP	rs4930218	56416	0.837007	0.0151804	0	24177	A	T	0.0882	0.0099	TRUE	30	+++++++?++++++++++?++?++++??+++?++++	58.9	70.4782	2.607e-05	0.0100573	0.835176	0.0250849	4.71e-243	0.0368928	5.95e-114	899	FALSE	1
	cg25835179-chr11:67418037:SNP	cg25835179	TSS200	NM_080658	ACY3		chr11	67418291	chr11:67418037:SNP	rs2252577	254	-1.20609	0.0123838	0	26200	T	C	0.106	0.0166	TRUE	33	------------------?-----?-?---------	93.1	464.884	2.876e-78	0.0695507	-1.16253	0.0490173	2.43e-124	0.179907	2.028e-11	899	FALSE	1
	cg25835179-chr11:67649362:SNP	cg25835179	TSS200	NM_080658	ACY3		chr11	67418291	chr11:67649362:SNP	rs2511441	231071	-0.116965	0.017625	3.216e-11	8683	C	A	0.249	0.025	TRUE	13	+???+?????++?+?+?+???????+??+??++?++	0	9.37069	0.671	0	-0.116965	0.017625	3.216e-11	0.017625	3.216e-11	899	FALSE	1
	cg25835179-chr11:67383557:SNP	cg25835179	TSS200	NM_080658	ACY3		chr11	67418291	chr11:67383557:SNP	rs56092845	34734	-0.0841477	0.0087953	1.097e-21	25974	C	T	0.446	0.0168	TRUE	33	++++++++++-+-++-++++++++?+??+++++++-	42.2	55.3528	0.006367	0.0018895	-0.0839475	0.0121699	5.276e-12	0.0152139	3.185e-08	899	FALSE	1
	cg25835179-chr11:67343957:SNP	cg25835179	TSS200	NM_080658	ACY3		chr11	67418291	chr11:67343957:SNP	rs656652	74334	0.0768101	0.0084805	1.338e-19	27749	T	C	0.481	0.0208	TRUE	36	++++++++++-+-++-++++++++++++++++++--	31.8	51.3066	0.03706	0.0012216	0.0776209	0.0107166	4.388e-13	0.0124316	6.466e-10	899	FALSE	1
	cg25835179-chr11:66577933:SNP	cg25835179	TSS200	NM_080658	ACY3		chr11	67418291	chr11:66577933:SNP	rs74788170	840358	0.205167	0.0166066	4.604e-35	26639	G	A	0.0738	0.0087	TRUE	34	-------+------------------?-?-------	38.5	53.6793	0.01291	0.0059622	0.214228	0.0222734	6.705e-22	0.0270131	3.076e-14	899	FALSE	1
	cg25835179-chr11:67585585:SNP	cg25835179	TSS200	NM_080658	ACY3		chr11	67418291	chr11:67585585:SNP	rs7128871	167294	-0.189609	0.0173946	1.146e-27	13319	A	G	0.1439	0.0126	TRUE	17	---?-???-?--?-?+?-????-??-??-??--?--	20	19.9935	0.2205	0.001351	-0.184695	0.0206197	3.33e-19	0.0217361	2.704e-18	899	FALSE	1
	cg25835179-chr11:67976593:SNP	cg25835179	TSS200	NM_080658	ACY3		chr11	67418291	chr11:67976593:SNP	rs74538877	558302	0.451459	0.0269774	7.317e-63	12900	C	G	0.0572	0.0073	TRUE	18	+++?+???++++++?-?+???????+??+??++?-+	68.1	53.337	1.263e-05	0.0285769	0.410568	0.0503791	3.652e-16	0.0846407	9.616e-08	899	FALSE	1
	cg25835179-chr11:67577656:SNP	cg25835179	TSS200	NM_080658	ACY3		chr11	67418291	chr11:67577656:SNP	rs113088378	159365	-0.18917	0.0175008	3.113e-27	12765	T	C	0.1479	0.0116	TRUE	16	---?-?????--?-?+?-????-??-??-??--?--	14.2	17.4826	0.2908	0.0008582	-0.186276	0.0198392	6.042e-21	0.0203973	1.789e-20	899	FALSE	1
	cg25835179-chr11:66897243:SNP	cg25835179	TSS200	NM_080658	ACY3		chr11	67418291	chr11:66897243:SNP	rs28604372	521048	-0.352445	0.0405083	3.303e-18	19282	G	A	0.0168	0.0028	TRUE	25	+++++?++++++++?+++++?++?++???+??+?+?	0	23.6826	0.4799	0	-0.352445	0.0405083	3.303e-18	0.0405083	3.303e-18	899	FALSE	1
	cg25835179-chr11:67441318:INDEL	cg25835179	TSS200	NM_080658	ACY3		chr11	67418291	chr11:67441318:INDEL	chr11.67441318	23027	-1.20298	0.0135754	0	22889	D	I	0.1035	0.0164	TRUE	29	-------?-?--------?--?--?-?----?----	93.5	432.857	3.962e-74	0.0788485	-1.15533	0.0556592	1.06e-95	0.209864	9.915e-09	899	FALSE	1
	cg25835179-chr11:66988742:SNP	cg25835179	TSS200	NM_080658	ACY3		chr11	67418291	chr11:66988742:SNP	rs11227742	429549	-0.360566	0.0425093	2.213e-17	18649	G	A	0.016	0.0033	TRUE	23	+++++?+?+++++???++++?++?++???+?++?+?	5.9	23.3915	0.3799	0.0026973	-0.357232	0.0445344	1.045e-15	0.045198	1.494e-15	899	FALSE	1
	cg25835179-chr11:67732530:SNP	cg25835179	TSS200	NM_080658	ACY3		chr11	67418291	chr11:67732530:SNP	rs11530818	314239	-0.13121	0.0110933	2.803e-32	16387	A	T	0.4331	0.029	TRUE	22	---?-?-?-??---?+--????-??----??---+-	47	39.5994	0.008316	0.0024687	-0.124812	0.0162946	1.863e-14	0.0209185	3.555e-10	899	FALSE	1
	cg25835179-chr11:67402113:SNP	cg25835179	TSS200	NM_080658	ACY3		chr11	67418291	chr11:67402113:SNP	rs2514022	16178	-0.0867243	0.0090051	5.94e-22	25187	C	T	0.4121	0.0256	TRUE	32	+++++++?++-+-+++++++++++?-??++++++--	50	62.0493	0.0007687	0.0026385	-0.0861043	0.0134604	1.586e-10	0.0180245	1.498e-06	899	FALSE	1
	cg25835179-chr11:66984466:SNP	cg25835179	TSS200	NM_080658	ACY3		chr11	67418291	chr11:66984466:SNP	rs12293524	433825	-0.351123	0.0410607	1.217e-17	19212	G	A	0.0166	0.0034	TRUE	25	+++++?+?++++++?+++++?++?++???+?++?+?	0.7	24.1665	0.4521	0.0002995	-0.350648	0.0412867	2.014e-17	0.0413456	2.024e-17	899	FALSE	1
	cg25835179-chr11:67411537:SNP	cg25835179	TSS200	NM_080658	ACY3		chr11	67418291	chr11:67411537:SNP	rs117083770	6754	0.561272	0.0173993	0	16623	G	T	0.1045	0.0104	TRUE	22	-----???-?----?---????-??-??--?-----	21.2	26.6502	0.1827	0.0018524	0.561004	0.0206437	1.27e-162	0.0220808	1.55e-142	899	FALSE	1
	cg25835179-chr11:66959663:INDEL	cg25835179	TSS200	NM_080658	ACY3		chr11	67418291	chr11:66959663:INDEL	chr11.66959663	458628	-0.358471	0.0445376	8.367e-16	16289	D	I	0.0165	0.003	TRUE	21	-----?-?-?---??-----?--??-???-??-?-?	9.1	22.0029	0.3404	0.0043028	-0.352262	0.0479086	1.941e-13	0.0489979	2.554e-13	899	FALSE	1
	cg25835179-chr11:67480869:SNP	cg25835179	TSS200	NM_080658	ACY3		chr11	67418291	chr11:67480869:SNP	rs4432032	62578	0.842718	0.0197612	0	14339	A	C	0.089	0.0115	TRUE	18	?++??++???++?++?++????+??+??++++??++	57.5	40.0316	0.001281	0.009873	0.840249	0.0326903	1.07e-145	0.0465336	2.664e-73	899	FALSE	1
	cg25835179-chr11:67658823:SNP	cg25835179	TSS200	NM_080658	ACY3		chr11	67418291	chr11:67658823:SNP	rs422500	240532	-0.128877	0.0160549	9.964e-16	10905	T	A	0.2354	0.023	TRUE	17	+??+++????++?+?+?++??????+??++?++?++	0	14.8745	0.5338	0	-0.128877	0.0160549	9.964e-16	0.0160549	9.964e-16	899	FALSE	1
	cg25835179-chr11:67649120:SNP	cg25835179	TSS200	NM_080658	ACY3		chr11	67418291	chr11:67649120:SNP	rs12273721	230829	-0.111733	0.0173182	1.106e-10	9409	C	T	0.2331	0.0222	TRUE	14	+???+?????++?+?-?+???????+??++?++?++	0	11.7857	0.5453	0	-0.111733	0.0173182	1.106e-10	0.0173182	1.106e-10	899	FALSE	1
	cg25835179-chr11:67369006:INDEL	cg25835179	TSS200	NM_080658	ACY3		chr11	67418291	chr11:67369006:INDEL	chr11.67369006	49285	-0.0856458	0.0098324	3.023e-18	21671	I	D	0.3846	0.0222	TRUE	28	+++++++?+?-+++++++++++++?-???++??+--	45.7	49.7127	0.004911	0.0023225	-0.0878492	0.0141827	5.861e-10	0.0181035	2.235e-06	899	FALSE	1
	cg25835179-chr11:66640656:SNP	cg25835179	TSS200	NM_080658	ACY3		chr11	67418291	chr11:66640656:SNP	rs2380758	777635	-0.29827	0.0329604	1.438e-19	23296	C	T	0.0198	0.0028	TRUE	28	++++++?+++??++++-+++++++++???+++++??	0	25.5845	0.5417	0	-0.29827	0.0329604	1.438e-19	0.0329604	1.438e-19	899	FALSE	1
	cg25835179-chr11:67733243:SNP	cg25835179	TSS200	NM_080658	ACY3		chr11	67418291	chr11:67733243:SNP	rs11606198	314952	-0.121743	0.0118312	7.815e-25	14389	G	T	0.4335	0.0307	TRUE	19	+++?+?+?+??+++?-++????+??+??+???++-+	38.4	29.2035	0.04595	0.0017193	-0.114202	0.0162177	1.898e-12	0.019195	2.262e-10	899	FALSE	1
	cg25835179-chr11:67420229:SNP	cg25835179	TSS200	NM_080658	ACY3		chr11	67418291	chr11:67420229:SNP	rs2509720	1938	-1.19526	0.0129551	0	23954	G	A	0.1072	0.0184	TRUE	31	+++++++?+?++++++++?+++++?+?+++++++++	93.9	489.227	1.948e-84	0.0810529	-1.14632	0.0542958	6.11e-99	0.211266	1.535e-08	899	FALSE	1
	cg25835179-chr11:67433869:SNP	cg25835179	TSS200	NM_080658	ACY3		chr11	67418291	chr11:67433869:SNP	rs1551888	15578	-1.21639	0.012363	0	26706	C	T	0.1052	0.0164	TRUE	34	++++++++++++++++++?+++++++?+++++++++	92.9	462.918	2.772e-77	0.0687465	-1.18143	0.0480955	3.05e-133	0.173426	2.318e-12	899	FALSE	1
	cg25835179-chr11:67722581:SNP	cg25835179	TSS200	NM_080658	ACY3		chr11	67418291	chr11:67722581:SNP	rs11603574	304290	-0.170788	0.0170104	1.015e-23	15828	T	C	0.1308	0.025	TRUE	20	---?---???----?+?-????-??-??--?--?--	23.3	24.7855	0.1677	0.0018317	-0.167842	0.0205928	3.623e-16	0.02219	1.397e-14	899	FALSE	1
	cg25835179-chr11:66642403:SNP	cg25835179	TSS200	NM_080658	ACY3		chr11	67418291	chr11:66642403:SNP	rs79214621	775888	0.389221	0.0233712	2.837e-62	19604	A	G	0.0515	0.0128	TRUE	27	++++++??+++++++++++++??+?+???++++?++	9.8	28.8168	0.3195	0.0016203	0.391484	0.025015	3.325e-55	0.0259032	4.962e-51	899	FALSE	1
	cg25835179-chr11:67483613:SNP	cg25835179	TSS200	NM_080658	ACY3		chr11	67418291	chr11:67483613:SNP	rs6591285	65322	-0.180487	0.015898	7.18e-30	9543	A	G	0.2938	0.0191	TRUE	14	-???-?-???--?-?-?-???????-??-??--?--	0	12.3917	0.4958	0	-0.180487	0.015898	7.18e-30	0.015898	7.18e-30	899	FALSE	1
	cg25835179-chr11:66901053:SNP	cg25835179	TSS200	NM_080658	ACY3		chr11	67418291	chr11:66901053:SNP	rs77530290	517238	-0.35283	0.0407133	4.468e-18	19756	C	T	0.0162	0.0028	TRUE	25	+++++?+++++++??+++++?++?++???+?++?+?	3.5	24.8677	0.413	0.0015343	-0.350982	0.0418527	5.024e-17	0.0421853	6.072e-17	899	FALSE	1
	cg25835179-chr11:67938302:SNP	cg25835179	TSS200	NM_080658	ACY3		chr11	67418291	chr11:67938302:SNP	rs7945995	520011	0.0807206	0.0089033	1.231e-19	26410	A	G	0.407	0.0189	TRUE	34	-+++++++-++++-++++??++++-+++++++++-+	30	47.1196	0.05287	0.0011704	0.0783911	0.0111357	1.927e-12	0.0127127	2.159e-10	899	FALSE	1
	cg25835179-chr11:67415827:SNP	cg25835179	TSS200	NM_080658	ACY3		chr11	67418291	chr11:67415827:SNP	rs77761047	2464	0.569362	0.0144112	0	24083	G	T	0.1051	0.0114	TRUE	32	--------------?---?-----?-----?-----	41.3	52.8277	0.008573	0.0047607	0.570349	0.0198599	2.23e-181	0.0245584	6.6e-119	899	FALSE	1
	cg25835179-chr11:67574871:SNP	cg25835179	TSS200	NM_080658	ACY3		chr11	67418291	chr11:67574871:SNP	rs11227971	156580	-0.188684	0.0174752	3.546e-27	12766	C	G	0.1485	0.0112	TRUE	16	---?-?????--?-?+?-????-??-??-??--?--	14.8	17.6129	0.2836	0.0009006	-0.185513	0.0199154	1.219e-20	0.0205192	3.733e-20	899	FALSE	1
	cg25835179-chr11:67417883:SNP	cg25835179	TSS200	NM_080658	ACY3		chr11	67418291	chr11:67417883:SNP	rs4520603	408	-1.21006	0.0125401	0	26173	G	C	0.1034	0.0161	TRUE	33	++++++++++++++++++?+++++?+?+++++++++	92.7	436.341	1.762e-72	0.0666281	-1.16811	0.0481391	4.56e-130	0.170992	1.477e-12	899	FALSE	1
	cg25835179-chr11:67056601:SNP	cg25835179	TSS200	NM_080658	ACY3		chr11	67418291	chr11:67056601:SNP	chr11.67056601	361690	0.572574	0.0453334	1.438e-36	6082	T	C	0.0434	0.0086	TRUE	10	?++???????++?+???+???????+?????+??++	29.7	12.8038	0.1717	0.0090945	0.580113	0.0569207	2.162e-24	0.0644935	6.807e-19	899	FALSE	1
	cg25835179-chr11:67438513:SNP	cg25835179	TSS200	NM_080658	ACY3		chr11	67418291	chr11:67438513:SNP	rs61894527	20222	-1.21027	0.0125658	0	26348	A	C	0.1035	0.0153	TRUE	33	------------------?--?----?---------	93	456.095	1.752e-76	0.0701745	-1.17164	0.049315	9.01e-125	0.1791	1.404e-11	899	FALSE	1
	cg25835179-chr23:65253769:SNP	cg25835179	TSS200	NM_080658	ACY3		chr11	67418291	chr23:65253769:SNP	chr23.65253769	2164522	0.216621	0.0176374	1.133e-34	6472	C	T	0.15	0.015	FALSE	6	-???-????-??-????????-????????-?????	45.4	9.15979	0.1029	0.0016395	0.217435	0.0251169	4.847e-18	0.032311	2.024e-11	899	FALSE	1
	cg25835179-chr11:67358076:SNP	cg25835179	TSS200	NM_080658	ACY3		chr11	67418291	chr11:67358076:SNP	rs4360710	60215	-0.0839249	0.0090918	2.685e-20	25209	T	G	0.3889	0.0175	TRUE	32	-------?--+-+--++-------?+??------++	40.6	52.2006	0.009978	0.0018366	-0.0845547	0.0124317	1.035e-11	0.0153096	4.209e-08	899	FALSE	1
	cg25835179-chr11:67658011:SNP	cg25835179	TSS200	NM_080658	ACY3		chr11	67418291	chr11:67658011:SNP	rs397597	239720	-0.151962	0.0167369	1.091e-19	12154	C	T	0.1896	0.0341	TRUE	19	+??+++????++?+?-?+++?+???+??++?++?-+	0	17.0416	0.5202	0	-0.151962	0.0167369	1.091e-19	0.0167369	1.091e-19	899	FALSE	1
	cg25835179-chr11:67418974:INDEL	cg25835179	TSS200	NM_080658	ACY3		chr11	67418291	chr11:67418974:INDEL	chr11.67418974	683	-1.09379	0.0211018	0	8220	D	I	0.1176	0.0173	TRUE	12	-----???-???-??-????--??????-???-???	93.3	165.109	1.195e-29	0.0765066	-1.06095	0.0831752	2.9e-37	0.316736	0.0005537	899	FALSE	1
	cg25835179-chr11:67668906:SNP	cg25835179	TSS200	NM_080658	ACY3		chr11	67418291	chr11:67668906:SNP	rs1793241	250615	-0.116914	0.0182412	1.462e-10	8671	G	A	0.227	0.0214	TRUE	13	+???+?????++?+?+?+???????+??++??+?++	0	10.2642	0.5928	0	-0.116914	0.0182412	1.462e-10	0.0182412	1.462e-10	899	FALSE	1
	cg25835179-chr11:67401635:SNP	cg25835179	TSS200	NM_080658	ACY3		chr11	67418291	chr11:67401635:SNP	rs12787511	16656	-0.104061	0.0092591	2.629e-29	27213	C	G	0.3047	0.0241	TRUE	35	----------+-+--+--------?+--------+-	50.9	69.178	0.0003416	0.0031476	-0.105324	0.0139337	4.063e-14	0.018839	3.319e-08	899	FALSE	1
	cg25835179-chr11:67202044:SNP	cg25835179	TSS200	NM_080658	ACY3		chr11	67418291	chr11:67202044:SNP	rs1790752	216247	-0.0848196	0.0088632	1.07e-21	25788	A	G	0.4277	0.0256	TRUE	33	------?-----+--+-+------?-?--------+	32.8	47.5932	0.03748	0.0012823	-0.0857862	0.0113282	3.653e-14	0.0131821	1.239e-10	899	FALSE	1
	cg25835179-chr11:67092494:SNP	cg25835179	TSS200	NM_080658	ACY3		chr11	67418291	chr11:67092494:SNP	rs11227765	325797	-0.34968	0.0405257	6.211e-18	19659	T	C	0.0164	0.0027	TRUE	24	-----??------?------?--??-???-?--?-?	0	21.9493	0.5233	0	-0.34968	0.0405257	6.211e-18	0.0405257	6.211e-18	899	FALSE	1
	cg25835179-chr11:67483077:SNP	cg25835179	TSS200	NM_080658	ACY3		chr11	67418291	chr11:67483077:SNP	rs4337050	64786	-0.186624	0.0129089	2.263e-47	14182	T	C	0.3028	0.0151	TRUE	18	---?-?-?-?--?-?-?-????-??-??-??--?--	1	17.1693	0.443	3.1e-05	-0.186485	0.0130171	1.503e-46	0.0130374	1.776e-46	899	FALSE	1
	cg25835179-chr11:67262286:SNP	cg25835179	TSS200	NM_080658	ACY3		chr11	67418291	chr11:67262286:SNP	rs12789119	156005	-0.0901287	0.0099086	9.37e-20	21263	A	T	0.3908	0.0378	TRUE	27	---?---?-?--?--+-----?--?-??---?---+	28	36.1152	0.08957	0.0010525	-0.0901911	0.0122584	1.874e-13	0.0137635	5.816e-11	899	FALSE	1
	cg25835179-chr11:67238632:SNP	cg25835179	TSS200	NM_080658	ACY3		chr11	67418291	chr11:67238632:SNP	rs1628442	179659	-0.0854263	0.0087193	1.155e-22	26636	T	C	0.4283	0.0247	TRUE	34	------------+--+-+------?-?--------+	30.2	47.3059	0.05095	0.0011363	-0.0862335	0.010904	2.606e-15	0.0124992	8.225e-12	899	FALSE	1
	cg25835179-chr11:67505890:SNP	cg25835179	TSS200	NM_080658	ACY3		chr11	67418291	chr11:67505890:SNP	rs35498570	87599	0.18668	0.0197467	3.27e-21	6243	C	G	0.291	0.013	TRUE	11	?++?+??????+?+???+???????+?????++?++	0	9.08757	0.5238	0	0.18668	0.0197467	3.27e-21	0.0197467	3.27e-21	899	FALSE	1
	cg25835179-chr11:66555875:INDEL	cg25835179	TSS200	NM_080658	ACY3		chr11	67418291	chr11:66555875:INDEL	chr11.66555875	862416	-0.303962	0.0337099	1.933e-19	21253	D	I	0.0211	0.0047	TRUE	25	-------?-???----?-------?-?-?--?--??	0	21.6124	0.6024	0	-0.303962	0.0337099	1.933e-19	0.0337099	1.933e-19	899	FALSE	1
	cg25835179-chr11:67244644:SNP	cg25835179	TSS200	NM_080658	ACY3		chr11	67418291	chr11:67244644:SNP	rs36089024	173647	-0.0875829	0.0088903	6.75e-23	25971	T	C	0.4105	0.0329	TRUE	33	------------+--+--------?-??-------+	27.5	44.145	0.0748	0.0010046	-0.0884754	0.0108944	4.618e-16	0.0122644	9.251e-13	899	FALSE	1
	cg25835179-chr11:67523095:SNP	cg25835179	TSS200	NM_080658	ACY3		chr11	67418291	chr11:67523095:SNP	rs71457801	104804	0.196199	0.0185719	4.362e-26	6214	G	T	0.3621	0.0139	TRUE	11	?--????????-?-???-???????-??-??--?--	41.9	17.2229	0.06958	0.0028189	0.194977	0.0254869	2.008e-14	0.0319862	8.576e-10	899	FALSE	1
	cg25835179-chr11:66933553:SNP	cg25835179	TSS200	NM_080658	ACY3		chr11	67418291	chr11:66933553:SNP	rs17145414	484738	-0.354535	0.0407405	0	19755	G	A	0.0162	0.0028	TRUE	25	+++++?+++++++??+++++?++?++???+?++?+?	3.3	24.8316	0.415	0.0014726	-0.352785	0.0418358	3.38e-17	0.0421522	4.071e-17	899	FALSE	1
	cg25835179-chr11:67476525:SNP	cg25835179	TSS200	NM_080658	ACY3		chr11	67418291	chr11:67476525:SNP	rs9736088	58234	0.824017	0.0152289	0	23971	A	G	0.0894	0.0097	TRUE	29	+++?+++?++++++++++?++?++?+??++++++++	53.3	59.9627	0.0004118	0.0078093	0.820296	0.0236097	1.7e-264	0.0326132	7.48e-141	899	FALSE	1
	cg25835179-chr11:67348760:INDEL	cg25835179	TSS200	NM_080658	ACY3		chr11	67418291	chr11:67348760:INDEL	chr11.67348760	69531	0.401053	0.0264794	8.072e-52	9084	D	I	0.0862	0.0083	TRUE	14	+++?+?????++?+??++???????+??+???+?++	21.9	16.6538	0.2156	0.0028701	0.404957	0.0313862	4.362e-38	0.0339218	2.973e-32	899	FALSE	1
	cg25835179-chr11:67420350:SNP	cg25835179	TSS200	NM_080658	ACY3		chr11	67418291	chr11:67420350:SNP	rs61894523	2059	-1.21552	0.0122911	0	26685	A	G	0.1051	0.0162	TRUE	34	------------------?-------?---------	92.8	461.149	6.328e-77	0.0676763	-1.17717	0.0477039	1.91e-134	0.171758	1.474e-12	899	FALSE	1
	cg25835179-chr11:67578049:SNP	cg25835179	TSS200	NM_080658	ACY3		chr11	67418291	chr11:67578049:SNP	rs11606872	159758	-0.188783	0.0175204	4.515e-27	12766	T	C	0.1476	0.0121	TRUE	16	---?-?????--?-?+?-????-??-??-??--?--	12.8	17.199	0.3071	0.0007621	-0.186144	0.0196331	2.516e-21	0.0200889	5.593e-21	899	FALSE	1
	cg25835179-chr11:67466139:SNP	cg25835179	TSS200	NM_080658	ACY3		chr11	67418291	chr11:67466139:SNP	rs2514052	47848	0.0903386	0.0091737	7.022e-23	24234	A	G	0.4231	0.0291	TRUE	30	+++++++?++++++++++?++-+??+??+-++++-+	14	33.7083	0.2501	0.0004166	0.0900652	0.0101621	7.801e-19	0.0106631	2.41e-17	899	FALSE	1
	cg25835179-chr11:67418342:INDEL	cg25835179	TSS200	NM_080658	ACY3		chr11	67418291	chr11:67418342:INDEL	chr11.67418342	51	-1.20436	0.0131708	0	23233	I	D	0.1065	0.0179	TRUE	30	+++++++?+?++++++++?+++++?+?++++?++++	93.6	456.189	2.736e-78	0.0781137	-1.15422	0.0543467	4.25e-100	0.207185	6.137e-09	899	FALSE	1
	cg25835179-chr11:67669540:SNP	cg25835179	TSS200	NM_080658	ACY3		chr11	67418291	chr11:67669540:SNP	rs1636221	251249	-0.127125	0.0165639	1.657e-14	9938	C	A	0.2452	0.0293	TRUE	14	+???+?+???++?+???+???????+??++?++?++	0	7.25631	0.8885	0	-0.127125	0.0165639	1.657e-14	0.0165639	1.657e-14	899	FALSE	1
	cg25835179-chr23:65248939:SNP	cg25835179	TSS200	NM_080658	ACY3		chr11	67418291	chr23:65248939:SNP	chr23.65248939	2169352	0.214461	0.0177216	1.035e-33	6460	C	T	0.1487	0.0158	FALSE	6	-???-????-??-????????-????????-?????	51.2	10.2512	0.06842	0.0020883	0.214409	0.0267546	1.111e-15	0.0363335	3.579e-09	899	FALSE	1
	cg25835179-chr11:67673682:SNP	cg25835179	TSS200	NM_080658	ACY3		chr11	67418291	chr11:67673682:SNP	rs400447	255391	-0.13605	0.0163624	9.193e-17	10723	G	A	0.2275	0.0247	TRUE	16	+??++?+???++?+?+?+???????+??++?++?++	0	10.4731	0.789	0	-0.13605	0.0163624	9.193e-17	0.0163624	9.193e-17	899	FALSE	1
	cg25835179-chr11:67393734:SNP	cg25835179	TSS200	NM_080658	ACY3		chr11	67418291	chr11:67393734:SNP	rs2514017	24557	-0.089929	0.0088083	1.797e-24	25982	A	C	0.4363	0.0161	TRUE	33	----------+-+--+--------?+??------++	43.5	56.6158	0.004653	0.001998	-0.0902913	0.0123392	2.527e-13	0.0155841	7.9e-09	899	FALSE	1
	cg25835179-chr11:66658163:SNP	cg25835179	TSS200	NM_080658	ACY3		chr11	67418291	chr11:66658163:SNP	rs138484405	760128	-0.289287	0.0328173	1.196e-18	23296	G	T	0.02	0.0029	TRUE	28	++++++?+++??++++-+++++++++???+++++??	0	23.5792	0.6535	0	-0.289287	0.0328173	1.196e-18	0.0328173	1.196e-18	899	FALSE	1
	cg25835179-chr11:67472145:SNP	cg25835179	TSS200	NM_080658	ACY3		chr11	67418291	chr11:67472145:SNP	rs4930217	53854	0.0904818	0.0089337	4.143e-24	25532	T	C	0.4256	0.0285	TRUE	32	++++++++++++++++++?++-+?++??+-++++-+	3.1	31.9912	0.4172	8.29e-05	0.0904595	0.0091394	4.257e-23	0.0092193	9.764e-23	899	FALSE	1
	cg25835179-chr11:67567239:SNP	cg25835179	TSS200	NM_080658	ACY3		chr11	67418291	chr11:67567239:SNP	rs9666667	148948	-0.200866	0.0174613	1.267e-30	12444	G	C	0.1534	0.0113	TRUE	15	+++?+?????++?+???+????+??+??+??++?++	0	13.4091	0.4946	0	-0.200866	0.0174613	1.267e-30	0.0174613	1.267e-30	899	FALSE	1
	cg25835179-chr11:67482843:SNP	cg25835179	TSS200	NM_080658	ACY3		chr11	67418291	chr11:67482843:SNP	rs58755133	64552	-0.901518	0.0226881	0	14188	A	G	0.0684	0.0089	TRUE	18	---?-?-?-?--?-?-?-????-??-??-??--?--	88.6	148.624	4.55e-23	0.0747526	-0.873418	0.0710562	1.001e-34	0.198352	5.492e-06	899	FALSE	1
	cg25835179-chr11:67461330:SNP	cg25835179	TSS200	NM_080658	ACY3		chr11	67418291	chr11:67461330:SNP	rs2514047	43039	-0.166753	0.0094859	3.57e-69	23718	T	A	0.3689	0.0193	TRUE	31	+++++++?+?++++++++++++++?-??++++++-+	60	75.0234	1e-05	0.0042553	-0.166378	0.0158454	8.63e-26	0.0237222	2.074e-12	899	FALSE	1
	cg25835179-chr11:67415753:SNP	cg25835179	TSS200	NM_080658	ACY3		chr11	67418291	chr11:67415753:SNP	rs61894520	2538	0.573743	0.0144526	0	24082	T	C	0.1045	0.0117	TRUE	32	++++++++++++++?+++?+++++?+++++?+++++	39.3	51.0364	0.01316	0.0043958	0.575882	0.0195625	1.79e-190	0.0237938	1.82e-128	899	FALSE	1
	cg25835179-chr11:67625341:SNP	cg25835179	TSS200	NM_080658	ACY3		chr11	67418291	chr11:67625341:SNP	rs3094944	207050	-0.121126	0.0188835	1.414e-10	7508	C	T	0.2491	0.0208	TRUE	12	+???+??????+?+?-?+???????+??+??++?++	0	7.48597	0.7585	0	-0.121126	0.0188835	1.414e-10	0.0188835	1.414e-10	899	FALSE	1
	cg25835179-chr11:67438195:SNP	cg25835179	TSS200	NM_080658	ACY3		chr11	67418291	chr11:67438195:SNP	rs4313593	19904	0.89244	0.0145	0	25520	T	C	0.091	0.0099	TRUE	32	++++++++++++++++++?+++++?+??++++++++	55.8	70.0932	7.432e-05	0.0086285	0.895528	0.0231417	0	0.0327856	3.71e-163	899	FALSE	1
	cg25835179-chr11:67079076:SNP	cg25835179	TSS200	NM_080658	ACY3		chr11	67418291	chr11:67079076:SNP	rs78252461	339215	0.431637	0.0665578	8.864e-11	5506	T	C	0.0236	0.0084	TRUE	7	+???+????????+?+?+?????????????++???	0	5.29372	0.5067	0	0.431637	0.0665578	8.864e-11	0.0665578	8.864e-11	899	FALSE	1
	cg25835179-chr11:66544059:SNP	cg25835179	TSS200	NM_080658	ACY3		chr11	67418291	chr11:66544059:SNP	rs59550560	874232	-0.30865	0.0325493	2.482e-21	23862	A	G	0.0198	0.0026	TRUE	28	------?---??----?---------?-?-----??	0	21.7826	0.7483	0	-0.30865	0.0325493	2.482e-21	0.0325493	2.482e-21	899	FALSE	1
	cg25835179-chr23:65248392:SNP	cg25835179	TSS200	NM_080658	ACY3		chr11	67418291	chr23:65248392:SNP	chr23.65248392	2169899	0.215811	0.0177452	4.974e-34	6458	A	G	0.1482	0.0161	FALSE	6	+???+????+??+????????+????????+?????	48.3	9.67698	0.08492	0.0018659	0.216279	0.0260085	9.123e-17	0.034344	3.304e-10	899	FALSE	1
	cg25835179-chr23:65277344:SNP	cg25835179	TSS200	NM_080658	ACY3		chr11	67418291	chr23:65277344:SNP	chr23.65277344	2140947	0.221651	0.0188086	4.689e-32	6469	A	G	0.1281	0.0125	FALSE	6	+???+????+??+????????+????????+?????	43.8	8.89283	0.1134	0.0017236	0.218315	0.0260997	6.029e-17	0.0334524	3.452e-11	899	FALSE	1
	cg25835179-chr11:66631876:SNP	cg25835179	TSS200	NM_080658	ACY3		chr11	67418291	chr11:66631876:SNP	rs57466874	786415	-0.316993	0.0326133	2.483e-22	23854	A	G	0.0198	0.0028	TRUE	28	------?---??----?---------?-?-----??	0	21.7496	0.75	0	-0.316993	0.0326133	2.483e-22	0.0326133	2.483e-22	899	FALSE	1
	cg25835179-chr11:67578325:SNP	cg25835179	TSS200	NM_080658	ACY3		chr11	67418291	chr11:67578325:SNP	rs143635938	160034	-0.191851	0.0175561	8.482e-28	12765	A	G	0.1468	0.0122	TRUE	16	---?-?????--?-?+?-????-??-??-??--?--	19.7	18.671	0.229	0.0012774	-0.188573	0.0208243	1.36e-19	0.0218527	1.645e-18	899	FALSE	1
	cg25835179-chr11:66637475:SNP	cg25835179	TSS200	NM_080658	ACY3		chr11	67418291	chr11:66637475:SNP	rs117910719	780816	-0.316993	0.0326133	2.483e-22	23854	C	A	0.0198	0.0028	TRUE	28	++++++?+++??++++?+++++++++?+?+++++??	0	21.7496	0.75	0	-0.316993	0.0326133	2.483e-22	0.0326133	2.483e-22	899	FALSE	1
	cg25835179-chr11:67142935:SNP	cg25835179	TSS200	NM_080658	ACY3		chr11	67418291	chr11:67142935:SNP	rs61891588	275356	-0.388998	0.0432726	2.484e-19	17671	T	C	0.016	0.0029	TRUE	23	?----??------?------?---?-???-??-?-?	0	21.6656	0.48	0	-0.388998	0.0432726	2.484e-19	0.0432726	2.484e-19	899	FALSE	1
	cg25835179-chr11:67386798:SNP	cg25835179	TSS200	NM_080658	ACY3		chr11	67418291	chr11:67386798:SNP	rs7931284	31493	-0.101872	0.009139	7.414e-29	26956	A	G	0.3234	0.021	TRUE	35	-------?--+-+--+---------+----------	43.5	60.1957	0.003689	0.0022849	-0.104046	0.0128308	5.1e-16	0.0161803	3.053e-10	899	FALSE	1
	cg25835179-chr11:67021518:SNP	cg25835179	TSS200	NM_080658	ACY3		chr11	67418291	chr11:67021518:SNP	rs9630209	396773	-0.346282	0.0424801	0	17709	A	C	0.0164	0.0031	TRUE	23	-----?----??--?-----?--?-????-?--?-?	11.7	24.9256	0.3006	0.00567	-0.339338	0.0465928	3.263e-13	0.0481291	6.253e-13	899	FALSE	1
	cg25835179-chr11:67467390:SNP	cg25835179	TSS200	NM_080658	ACY3		chr11	67418291	chr11:67467390:SNP	rs10791910	49099	-0.951519	0.0171184	0	22417	T	C	0.0726	0.0084	TRUE	28	-------?----------?-?--??-??-----?--	90.2	275.928	4.343e-43	0.0770546	-0.917867	0.0570152	2.607e-58	0.174943	5.357e-08	899	FALSE	1
	cg25835179-chr11:67390797:SNP	cg25835179	TSS200	NM_080658	ACY3		chr11	67418291	chr11:67390797:SNP	rs12797221	27494	-0.103624	0.0091184	6.301e-30	27021	A	G	0.3258	0.0198	TRUE	35	----------+-+--+---------+-----?----	41.6	58.2189	0.005993	0.0021026	-0.105569	0.0125745	4.64e-17	0.0156136	3.207e-11	899	FALSE	1
	cg25835179-chr11:67455523:SNP	cg25835179	TSS200	NM_080658	ACY3		chr11	67418291	chr11:67455523:SNP	rs113663779	37232	0.104021	0.012176	1.306e-17	16098	G	A	0.302	0.0149	TRUE	20	?--??--???--?+-?+---??--?-???--??---	0	15.872	0.6658	0	0.104021	0.012176	1.306e-17	0.012176	1.306e-17	899	FALSE	1
	cg25835179-chr11:66658621:SNP	cg25835179	TSS200	NM_080658	ACY3		chr11	67418291	chr11:66658621:SNP	rs112098903	759670	-0.308659	0.0322545	1.074e-21	23848	G	A	0.0203	0.0029	TRUE	28	++++++?+++??++++?+++++++++?+?+++++??	0	23.1971	0.6744	0	-0.308659	0.0322545	1.074e-21	0.0322545	1.074e-21	899	FALSE	1
	cg25835179-chr11:67472074:SNP	cg25835179	TSS200	NM_080658	ACY3		chr11	67418291	chr11:67472074:SNP	rs4930485	53783	0.0907842	0.0089315	2.857e-24	25524	A	G	0.4257	0.0285	TRUE	32	++++++++++++++++++?++-+?++??+-++++-+	3.4	32.081	0.4128	9.03e-05	0.0907604	0.0091552	3.634e-23	0.009243	9.055e-23	899	FALSE	1
	cg25835179-chr11:67368687:SNP	cg25835179	TSS200	NM_080658	ACY3		chr11	67418291	chr11:67368687:SNP	rs12792496	49604	-0.0863013	0.00889	2.798e-22	26473	C	T	0.3884	0.0197	TRUE	34	++++++++++-+-++-+++++++++-??++++++--	42.8	57.7132	0.004921	0.0020406	-0.0870982	0.0123768	1.961e-12	0.0155477	2.844e-08	899	FALSE	1
	cg25835179-chr11:67482718:SNP	cg25835179	TSS200	NM_080658	ACY3		chr11	67418291	chr11:67482718:SNP	rs117467218	64427	0.847258	0.0159984	0	22486	G	T	0.0844	0.0096	TRUE	28	---?---?-?--------?--?--?-??--------	53.3	57.8479	0.0005014	0.0083446	0.841646	0.0248528	2.17e-251	0.0342769	6.84e-135	899	FALSE	1
	cg25835179-chr11:67454535:SNP	cg25835179	TSS200	NM_080658	ACY3		chr11	67418291	chr11:67454535:SNP	rs145107833	36244	0.898853	0.0155315	0	24234	A	G	0.0822	0.0083	TRUE	30	++++?++?++++++++++?+++++?+??++++++++	60.6	73.6714	9.384e-06	0.0113398	0.89644	0.0262485	1.25e-255	0.0394561	7.06e-115	899	FALSE	1
	cg25835179-chr11:67548531:SNP	cg25835179	TSS200	NM_080658	ACY3		chr11	67418291	chr11:67548531:SNP	rs4244827	130240	-0.227481	0.0218734	2.483e-25	8113	A	G	0.1474	0.0095	TRUE	10	?--???????--?-???-????-??-????????--	16.1	10.725	0.295	0.0010242	-0.224227	0.025548	1.683e-18	0.0260658	2.611e-18	899	FALSE	1
	cg25835179-chr11:67440834:SNP	cg25835179	TSS200	NM_080658	ACY3		chr11	67418291	chr11:67440834:SNP	rs76785262	22543	0.892468	0.0147535	0	24735	T	C	0.0904	0.0097	TRUE	31	+++++++?++++++++++?+++++?+??++++++++	58	71.4888	3.059e-05	0.0095	0.894793	0.0242269	1.32e-298	0.0351571	3.68e-142	899	FALSE	1
	cg25835179-chr11:67042688:SNP	cg25835179	TSS200	NM_080658	ACY3		chr11	67418291	chr11:67042688:SNP	rs61889552	375603	-0.339338	0.0415978	3.417e-16	18895	T	C	0.0163	0.003	TRUE	24	-----??------??-----?--?--???-?--?-?	3.7	23.8773	0.4106	0.0016262	-0.337187	0.0428493	3.571e-15	0.0431845	3.907e-15	899	FALSE	1
	cg25835179-chr11:67516924:SNP	cg25835179	TSS200	NM_080658	ACY3		chr11	67418291	chr11:67516924:SNP	rs35046414	98633	0.186197	0.0179037	2.481e-25	6729	T	C	0.3599	0.0159	TRUE	12	?++?+??????+?+???+???????+??+??++?++	37.3	17.5325	0.09308	0.0023413	0.185234	0.0235014	3.226e-15	0.0285361	6.802e-11	899	FALSE	1
	cg25835179-chr23:65249604:SNP	cg25835179	TSS200	NM_080658	ACY3		chr11	67418291	chr23:65249604:SNP	chr23.65249604	2168687	0.214933	0.0178108	1.568e-33	6455	G	A	0.1473	0.0167	FALSE	6	-???-????-??-????????-????????-?????	50.2	10.0389	0.07414	0.0020244	0.214308	0.0265969	7.78e-16	0.0357601	1.851e-09	899	FALSE	1
	cg25835179-chr11:67924559:SNP	cg25835179	TSS200	NM_080658	ACY3		chr11	67418291	chr11:67924559:SNP	rs6591334	506268	0.0814697	0.0091478	5.293e-19	25137	A	G	0.4	0.0176	TRUE	32	-+++-++?-++++-++++??++++?+++++++++-+	36.2	48.5683	0.0232	0.0015424	0.0795809	0.0120608	4.158e-11	0.014332	1.312e-08	899	FALSE	1
	cg25835179-chr11:67477557:SNP	cg25835179	TSS200	NM_080658	ACY3		chr11	67418291	chr11:67477557:SNP	rs11227890	59266	-0.970447	0.019949	0	18172	A	G	0.0679	0.0097	TRUE	23	---?---?----?-?---????-??-??--?-----	88.2	187.064	3.783e-28	0.0705562	-0.937129	0.0614412	1.586e-52	0.169625	1.058e-08	899	FALSE	1
	cg25835179-chr11:67904333:SNP	cg25835179	TSS200	NM_080658	ACY3		chr11	67418291	chr11:67904333:SNP	rs139437879	486042	0.631544	0.0481362	2.531e-39	7543	A	G	0.0362	0.0151	TRUE	10	+?????????++++???+???????+??????+?++	55.5	20.2446	0.01646	0.0309545	0.654065	0.0795612	2.02e-16	0.108277	5.455e-09	899	FALSE	1
	cg25835179-chr11:67087768:SNP	cg25835179	TSS200	NM_080658	ACY3		chr11	67418291	chr11:67087768:SNP	rs34363608	330523	0.515297	0.0357362	3.902e-47	8366	T	C	0.0537	0.0163	TRUE	12	+++?+?????++?+???+???????+?????+??++	25.3	14.7251	0.1954	0.0053914	0.520147	0.0432113	2.263e-33	0.047838	4.682e-27	899	FALSE	1
	cg25835179-chr11:67658650:SNP	cg25835179	TSS200	NM_080658	ACY3		chr11	67418291	chr11:67658650:SNP	rs422932	240359	-0.128877	0.0160549	9.964e-16	10905	G	A	0.2354	0.023	TRUE	17	+??+++????++?+?+?++??????+??++?++?++	0	14.8745	0.5338	0	-0.128877	0.0160549	9.964e-16	0.0160549	9.964e-16	899	FALSE	1
	cg25835179-chr11:67801496:SNP	cg25835179	TSS200	NM_080658	ACY3		chr11	67418291	chr11:67801496:SNP	rs12803743	383205	0.172944	0.015767	5.401e-28	13553	C	T	0.1801	0.0126	TRUE	20	---?-?-?-?----?+--???????-??-??---+-	12.4	21.6801	0.3005	0.0007144	0.171988	0.0171861	1.414e-23	0.017991	7.061e-22	899	FALSE	1
	cg25835179-chr11:67514865:SNP	cg25835179	TSS200	NM_080658	ACY3		chr11	67418291	chr11:67514865:SNP	rs10791933	96574	0.199196	0.0209373	1.835e-21	5378	T	C	0.3059	0.0146	TRUE	10	?++????????+?+???+???????+??+??+??++	25.9	12.1526	0.2048	0.0015888	0.197359	0.0252071	4.898e-15	0.0282713	1.843e-12	899	FALSE	1
	cg25835179-chr23:65266123:SNP	cg25835179	TSS200	NM_080658	ACY3		chr11	67418291	chr23:65266123:SNP	chr23.65266123	2152168	0.227407	0.0190482	7.456e-33	6472	G	A	0.124	0.0102	FALSE	6	-???-????-??-????????-????????-?????	41.2	8.49637	0.1309	0.0015948	0.225463	0.0258982	3.155e-18	0.0323681	2.131e-12	899	FALSE	1
	cg25835179-chr11:67337224:SNP	cg25835179	TSS200	NM_080658	ACY3		chr11	67418291	chr11:67337224:SNP	rs138692805	81067	-0.860806	0.0625254	4.009e-43	6507	A	G	0.0211	0.0072	TRUE	8	---?-????????-???-?????????????--???	0	3.26636	0.8593	0	-0.860806	0.0625254	4.009e-43	0.0625254	4.009e-43	899	FALSE	1
	cg25835179-chr11:67248677:SNP	cg25835179	TSS200	NM_080658	ACY3		chr11	67418291	chr11:67248677:SNP	rs1638580	169614	-0.0985979	0.0110417	4.275e-19	16760	T	A	0.4115	0.0217	TRUE	21	?++??++???++?++?++++??++?+?+?++??++-	18.1	24.4093	0.225	0.0005799	-0.0974264	0.0126697	1.474e-14	0.013476	2.544e-13	899	FALSE	1
	cg25835179-chr11:66646467:SNP	cg25835179	TSS200	NM_080658	ACY3		chr11	67418291	chr11:66646467:SNP	rs78624099	771824	-0.302369	0.0330304	5.474e-20	23296	T	G	0.0198	0.0029	TRUE	28	------?---??----+---------???-----??	0	24.9745	0.5759	0	-0.302369	0.0330304	5.474e-20	0.0330304	5.474e-20	899	FALSE	1
	cg25835179-chr11:67020500:SNP	cg25835179	TSS200	NM_080658	ACY3		chr11	67418291	chr11:67020500:SNP	rs12223898	397791	-0.350216	0.0439021	1.497e-15	16976	T	C	0.016	0.0029	TRUE	21	-----?----??-??-----?--??????-?--?-?	15.4	23.645	0.2582	0.0075924	-0.341548	0.0494973	5.188e-12	0.0519033	1.504e-11	899	FALSE	1
	cg25835179-chr11:66860273:SNP	cg25835179	TSS200	NM_080658	ACY3		chr11	67418291	chr11:66860273:SNP	rs61891311	558018	-0.364382	0.0427689	1.598e-17	17488	T	C	0.0166	0.0027	TRUE	21	----??-----+-??----???-??-???-?--?-?	3.6	20.7456	0.4122	0.001473	-0.363213	0.044003	1.528e-16	0.0443633	2.147e-16	899	FALSE	1
	cg25835179-chr11:67712300:SNP	cg25835179	TSS200	NM_080658	ACY3		chr11	67418291	chr11:67712300:SNP	rs34738492	294009	-0.120432	0.0132032	0	11497	G	A	0.4913	0.0441	TRUE	17	?++?+?+?+??++-?-++????+??+??+???+?-+	22.3	20.6006	0.1944	0.0008951	-0.11711	0.0158929	1.723e-13	0.0169996	1.396e-12	899	FALSE	1
	cg25835179-chr11:67411830:SNP	cg25835179	TSS200	NM_080658	ACY3		chr11	67418291	chr11:67411830:SNP	rs2447587	6461	-0.782711	0.0178851	0	22519	T	C	0.0731	0.0151	TRUE	30	------?-------?---?-?---?-----?-----	74.5	113.604	5.842e-12	0.028575	-0.765817	0.0377405	1.52e-91	0.0700627	5.617e-29	899	FALSE	1
	cg25835179-chr11:67433708:INDEL	cg25835179	TSS200	NM_080658	ACY3		chr11	67418291	chr11:67433708:INDEL	chr11.67433708	15417	-1.25145	0.0169116	0	14754	D	I	0.1034	0.0183	TRUE	18	?--??-????--?--?--?-??--?-?-??-??---	91	189.545	3.582e-31	0.0545404	-1.21024	0.0610626	2.017e-87	0.188559	3.203e-11	899	FALSE	1
	cg25835179-chr11:67213956:SNP	cg25835179	TSS200	NM_080658	ACY3		chr11	67418291	chr11:67213956:SNP	rs2109123	204335	-0.0844398	0.0088642	1.636e-21	25778	C	T	0.4285	0.0255	TRUE	33	++++++?+++++-++-+-++++++?+?++++++++-	32.9	47.6655	0.03692	0.0012885	-0.0854479	0.0113387	4.847e-14	0.0132036	1.604e-10	899	FALSE	1
	cg25835179-chr23:65273731:SNP	cg25835179	TSS200	NM_080658	ACY3		chr11	67418291	chr23:65273731:SNP	chr23.65273731	2144560	0.221117	0.0188853	1.155e-31	6469	C	G	0.1271	0.0116	FALSE	6	+???+????+??+????????+????????+?????	43.3	8.81379	0.1167	0.0017006	0.218013	0.0260601	5.973e-17	0.0332903	3.093e-11	899	FALSE	1
	cg25835179-chr11:66661037:SNP	cg25835179	TSS200	NM_080658	ACY3		chr11	67418291	chr11:66661037:SNP	rs59538303	757254	-0.298828	0.032931	1.143e-19	23305	G	T	0.0199	0.0028	TRUE	28	++++++?+++??++++-+++++++++???+++++??	0	24.4633	0.6045	0	-0.298828	0.032931	1.143e-19	0.032931	1.143e-19	899	FALSE	1
	cg25835179-chr11:67576820:SNP	cg25835179	TSS200	NM_080658	ACY3		chr11	67418291	chr11:67576820:SNP	rs11602816	158529	-0.189575	0.0175018	2.435e-27	12765	G	T	0.1479	0.0116	TRUE	16	+++?+?????++?+?-?+????+??+??+??++?++	12.9	17.2157	0.3061	0.0007661	-0.186978	0.019621	1.581e-21	0.0200871	3.812e-21	899	FALSE	1
	cg25835179-chr11:67430482:SNP	cg25835179	TSS200	NM_080658	ACY3		chr11	67418291	chr11:67430482:SNP	rs866907	12191	-1.20994	0.012299	0	26704	T	C	0.106	0.0169	TRUE	34	------------------?-------?---------	93	469.839	1.095e-78	0.0691473	-1.17287	0.0481927	7.95e-131	0.175107	4.857e-12	899	FALSE	1
	cg25835179-chr11:67722213:SNP	cg25835179	TSS200	NM_080658	ACY3		chr11	67418291	chr11:67722213:SNP	rs9736463	303922	-0.121376	0.0118475	1.249e-24	14383	C	T	0.4329	0.0332	TRUE	19	+++?-?+?+??+++?-++????+??+??+???++-+	42.5	31.2915	0.02663	0.0020458	-0.112082	0.0168686	3.044e-11	0.0205959	3.788e-09	899	FALSE	1
	cg25835179-chr11:67431400:SNP	cg25835179	TSS200	NM_080658	ACY3		chr11	67418291	chr11:67431400:SNP	rs79151892	13109	-1.21679	0.0123713	0	26705	T	C	0.1051	0.0165	TRUE	34	------------------?-------?---------	92.9	461.944	4.367e-77	0.0686905	-1.18108	0.0480833	3.13e-133	0.173177	2.121e-12	899	FALSE	1
	cg25835179-chr11:67253564:SNP	cg25835179	TSS200	NM_080658	ACY3		chr11	67418291	chr11:67253564:SNP	rs7110021	164727	-0.084693	0.0089673	3.564e-21	25182	C	T	0.4251	0.0255	TRUE	32	+++++++?++++-++-++++++++?+??+++++++-	32.5	45.9017	0.04135	0.0012562	-0.0855128	0.0114429	7.839e-14	0.0132778	1.788e-10	899	FALSE	1
	cg25835179-chr11:67577998:SNP	cg25835179	TSS200	NM_080658	ACY3		chr11	67418291	chr11:67577998:SNP	rs11606901	159707	-0.187008	0.0179427	1.957e-25	12044	T	G	0.1489	0.0114	TRUE	15	---?-?????--?-?+?-????-??-??-???-?--	8.2	15.2515	0.3612	0.0004598	-0.185032	0.019365	1.236e-21	0.0195467	1.098e-21	899	FALSE	1
	cg25835179-chr23:65380283:SNP	cg25835179	TSS200	NM_080658	ACY3		chr11	67418291	chr23:65380283:SNP	chr23.65380283	2038008	0.220986	0.018823	0	6459	C	T	0.1274	0.0113	FALSE	6	-???-????-??-????????-????????-?????	44.5	9.0075	0.1088	0.0017767	0.217868	0.026287	1.151e-16	0.0339097	7.178e-11	899	TRUE	1
	cg25835179-chr11:67730869:SNP	cg25835179	TSS200	NM_080658	ACY3		chr11	67418291	chr11:67730869:SNP	rs308356	312578	-0.130314	0.0104369	8.908e-36	18344	G	A	0.4399	0.0306	TRUE	24	+++?+?+?++?+++?-++????+?+++++??+++-+	39.6	38.0862	0.02493	0.001758	-0.125689	0.0142839	1.376e-18	0.0172827	4.694e-14	899	FALSE	1
	cg25835179-chr11:66967721:SNP	cg25835179	TSS200	NM_080658	ACY3		chr11	67418291	chr11:66967721:SNP	rs11227732	450570	-0.341694	0.0418442	3.192e-16	18663	T	C	0.0163	0.003	TRUE	23	-----??----?-??-----?--?--???-?--?-?	6.9	23.6342	0.3667	0.0030691	-0.338125	0.0441648	1.918e-14	0.0449525	2.934e-14	899	FALSE	1
	cg25835179-chr11:67660021:SNP	cg25835179	TSS200	NM_080658	ACY3		chr11	67418291	chr11:67660021:SNP	rs394665	241730	-0.156921	0.0165493	2.494e-21	12154	C	T	0.1953	0.0357	TRUE	19	+??+++????++?+?+?+++?+???+??++?++?-+	0	15.2403	0.6454	0	-0.156921	0.0165493	2.494e-21	0.0165493	2.494e-21	899	FALSE	1
	cg25835179-chr11:67663113:SNP	cg25835179	TSS200	NM_080658	ACY3		chr11	67418291	chr11:67663113:SNP	rs2428819	244822	-0.132063	0.0153894	9.372e-18	11766	G	A	0.239	0.0244	TRUE	18	+??++++???++?+?+?++??????+??++?++?++	0	15.9463	0.5276	0	-0.132063	0.0153894	9.372e-18	0.0153894	9.372e-18	899	FALSE	1
	cg25835179-chr11:67735921:SNP	cg25835179	TSS200	NM_080658	ACY3		chr11	67418291	chr11:67735921:SNP	rs190180475	317630	0.520041	0.0280271	7.439e-77	12725	C	T	0.0527	0.0055	TRUE	18	---???-?-?----??--???????-??-??-----	36.3	26.6948	0.0627	0.0082466	0.515252	0.0369651	3.677e-44	0.0440105	3.215e-32	899	FALSE	1
	cg25835179-chr11:67397668:SNP	cg25835179	TSS200	NM_080658	ACY3		chr11	67418291	chr11:67397668:SNP	rs78371233	20623	-0.0914517	0.0089364	1.401e-24	25256	G	A	0.4338	0.0161	TRUE	32	++++++++++-+-+++++++++++?-??+++?++--	44.7	56.009	0.003871	0.0020932	-0.0919851	0.0126779	4.001e-13	0.0161457	1.478e-08	899	FALSE	1
	cg25835179-chr11:67395714:SNP	cg25835179	TSS200	NM_080658	ACY3		chr11	67418291	chr11:67395714:SNP	rs7124513	22577	-0.102591	0.0090015	4.321e-30	27749	T	C	0.3258	0.0196	TRUE	36	----------+-+--+---------+----------	40.6	58.9037	0.006943	0.0020193	-0.104363	0.0122842	1.968e-17	0.0151492	1.27e-11	899	FALSE	1
	cg25835179-chr23:65273187:SNP	cg25835179	TSS200	NM_080658	ACY3		chr11	67418291	chr23:65273187:SNP	chr23.65273187	2145104	0.230345	0.0177233	1.277e-38	7714	T	G	0.1221	0.0085	FALSE	7	+???+????+??+?+??????+????????+?????	32.1	8.83013	0.1834	0.0010706	0.228881	0.0221166	4.235e-25	0.0260832	1.036e-18	899	FALSE	1
	cg25835179-chr11:67417510:SNP	cg25835179	TSS200	NM_080658	ACY3		chr11	67418291	chr11:67417510:SNP	rs3888976	781	-1.2077	0.0124654	0	26182	T	C	0.1046	0.0162	TRUE	33	------------------?-----?-?---------	92.9	449.135	4.52e-75	0.0679179	-1.16464	0.0485307	2.92e-127	0.174957	5.099e-12	899	FALSE	1
	cg25835179-chr11:66966230:INDEL	cg25835179	TSS200	NM_080658	ACY3		chr11	67418291	chr11:66966230:INDEL	chr11.66966230	452061	-0.384474	0.0387996	3.796e-23	5396	D	I	0.9351	0.0058	TRUE	9	??????????--?--?+-???????-????????--	21.6	10.1982	0.2514	0.0040227	-0.384381	0.0467073	1.879e-16	0.0494608	7.646e-15	899	FALSE	1
	cg25835179-chr11:67431914:SNP	cg25835179	TSS200	NM_080658	ACY3		chr11	67418291	chr11:67431914:SNP	rs17856219	13623	-1.21558	0.0123794	0	26704	A	G	0.1051	0.0165	TRUE	34	------------------?-------?---------	92.8	457.658	3.224e-76	0.0680975	-1.18078	0.0479018	3.68e-134	0.171683	1.438e-12	899	FALSE	1
	cg25835179-chr11:67571713:SNP	cg25835179	TSS200	NM_080658	ACY3		chr11	67418291	chr11:67571713:SNP	rs35999833	153422	-0.189256	0.0175058	3.053e-27	12766	A	G	0.1478	0.0117	TRUE	16	---?-?????--?-?+?-????-??-??-??--?--	11.9	17.0225	0.3175	0.0006996	-0.186883	0.0194626	7.828e-22	0.0198662	1.627e-21	899	FALSE	1
	cg25835179-chr11:67656804:SNP	cg25835179	TSS200	NM_080658	ACY3		chr11	67418291	chr11:67656804:SNP	rs378565	238513	-0.132737	0.0153955	6.589e-18	11764	T	G	0.2383	0.0243	TRUE	18	-??----???--?-?-?--??????-??--?--?--	0	15.6301	0.5502	0	-0.132737	0.0153955	6.589e-18	0.0153955	6.589e-18	899	FALSE	1
	cg25835179-chr11:66865836:SNP	cg25835179	TSS200	NM_080658	ACY3		chr11	67418291	chr11:66865836:SNP	rs184122662	552455	0.418277	0.0452224	2.259e-20	12763	G	T	0.0201	0.0087	TRUE	14	---?--???????-?-+-????-??????---?-??	2.8	13.3692	0.4197	0.0008452	0.418127	0.0461957	1.414e-19	0.0465066	2.386e-19	899	FALSE	1
	cg25835179-chr11:67572698:SNP	cg25835179	TSS200	NM_080658	ACY3		chr11	67418291	chr11:67572698:SNP	rs7129283	154407	-0.201105	0.017464	1.104e-30	12445	G	T	0.1531	0.0114	TRUE	15	+++?+?????++?+???+????+??+??+??++?++	0	12.5626	0.5612	0	-0.201105	0.017464	1.104e-30	0.017464	1.104e-30	899	FALSE	1
	cg25835179-chr11:67474045:SNP	cg25835179	TSS200	NM_080658	ACY3		chr11	67418291	chr11:67474045:SNP	rs117122736	55754	0.850861	0.0150079	0	25532	A	G	0.0845	0.0095	TRUE	32	++++++++++++++++++?+++++?+??++++++++	53.8	67.089	0.0001818	0.0085253	0.847886	0.0233651	2.45e-288	0.0324795	2.89e-151	899	FALSE	1
	cg25835179-chr23:65260525:SNP	cg25835179	TSS200	NM_080658	ACY3		chr11	67418291	chr23:65260525:SNP	chr23.65260525	2157766	0.215781	0.0178257	9.936e-34	6449	G	C	0.1473	0.0158	FALSE	6	-???-????-??-????????-????????-?????	45.4	9.15412	0.1031	0.001671	0.216263	0.0253479	1.441e-17	0.0326358	3.797e-11	899	FALSE	1
	cg25835179-chr11:67976812:SNP	cg25835179	TSS200	NM_080658	ACY3		chr11	67418291	chr11:67976812:SNP	rs6591335	558521	0.0813534	0.0089058	6.548e-20	26389	T	C	0.4065	0.0186	TRUE	34	-+++++++-++++-++++??++++-+++++++++-+	30.6	47.5819	0.04821	0.0012093	0.0790118	0.0111972	1.709e-12	0.0128411	2.367e-10	899	FALSE	1
	cg25835179-chr11:67355797:SNP	cg25835179	TSS200	NM_080658	ACY3		chr11	67418291	chr11:67355797:SNP	rs79512139	62494	0.466321	0.0261591	4.412e-71	9694	A	G	0.0828	0.0154	TRUE	14	+++?+?????++?+???+???????+??+??++?++	34.8	19.9489	0.09649	0.0052684	0.470291	0.0339012	9.314e-44	0.0401419	3.386e-31	899	FALSE	1
	cg25835179-chr11:67148776:SNP	cg25835179	TSS200	NM_080658	ACY3		chr11	67418291	chr11:67148776:SNP	rs61891589	269515	-0.359746	0.0401526	3.262e-19	20260	A	G	0.0161	0.0027	TRUE	25	------?------?------?--??-???-?--?-?	0	23.1691	0.5098	0	-0.359746	0.0401526	3.262e-19	0.0401526	3.262e-19	899	FALSE	1
	cg25835179-chr11:67514026:SNP	cg25835179	TSS200	NM_080658	ACY3		chr11	67418291	chr11:67514026:SNP	rs12418206	95735	0.173122	0.0162378	1.538e-26	7395	A	G	0.4827	0.0162	TRUE	12	?++???????++?+???+???????+??+??++?++	32.1	16.192	0.1342	0.0015345	0.171375	0.0204981	6.246e-17	0.023902	4.389e-13	899	FALSE	1
	cg25835179-chr11:67475719:SNP	cg25835179	TSS200	NM_080658	ACY3		chr11	67418291	chr11:67475719:SNP	rs4930498	57428	0.100654	0.0115217	2.414e-18	15584	A	G	0.3987	0.0128	TRUE	20	+++?+?+?+?++++?+++????+??+??+???++-+	0	17.3036	0.5693	0	0.100654	0.0115217	2.414e-18	0.0115217	2.414e-18	899	FALSE	1
	cg25835179-chr11:67726808:SNP	cg25835179	TSS200	NM_080658	ACY3		chr11	67418291	chr11:67726808:SNP	rs11228098	308517	-0.122671	0.0113298	2.557e-27	15723	A	C	0.4345	0.0303	TRUE	21	---?-?-?-??---?+--????-??--?-??---+-	30.8	28.9226	0.08929	0.0012414	-0.117044	0.0144713	6.063e-16	0.0163844	7.044e-14	899	FALSE	1
	cg25835179-chr11:67479625:SNP	cg25835179	TSS200	NM_080658	ACY3		chr11	67418291	chr11:67479625:SNP	rs28573808	61334	0.833975	0.0176945	0	17867	C	T	0.0883	0.0101	TRUE	21	---??--???--?--?--????--?-??---?----	49.9	39.9542	0.005062	0.006747	0.835094	0.026821	7.89e-213	0.0353485	4.55e-123	899	FALSE	1
	cg25835179-chr11:67579627:SNP	cg25835179	TSS200	NM_080658	ACY3		chr11	67418291	chr11:67579627:SNP	rs11227975	161336	-0.189873	0.0174711	1.641e-27	12765	C	T	0.1485	0.0111	TRUE	16	+++?+?????++?+?-?+????+??+??+??++?++	15.9	17.8305	0.2717	0.0009751	-0.18655	0.0200831	1.559e-20	0.020768	6.098e-20	899	FALSE	1
	cg25835179-chr11:67569808:SNP	cg25835179	TSS200	NM_080658	ACY3		chr11	67418291	chr11:67569808:SNP	rs9665937	151517	-0.184906	0.0179307	6.201e-25	12045	C	A	0.1492	0.0112	TRUE	15	+++?+?????++?+?-?+????+??+??+???+?++	14.9	16.4496	0.2867	0.0008988	-0.181019	0.0205061	1.07e-18	0.021068	1.685e-18	899	FALSE	1
	cg25835179-chr11:67453420:SNP	cg25835179	TSS200	NM_080658	ACY3		chr11	67418291	chr11:67453420:SNP	rs1824716	35129	0.102676	0.0100381	1.476e-24	23725	T	C	0.2995	0.019	TRUE	31	+++++++?+?+++-++-+++++++?+??+++-++++	0	28.7271	0.532	0	0.102676	0.0100381	1.476e-24	0.0100381	1.476e-24	899	FALSE	1
	cg25835179-chr23:65228261:SNP	cg25835179	TSS200	NM_080658	ACY3		chr11	67418291	chr23:65228261:SNP	chr23.65228261	2190030	0.232234	0.0189256	1.299e-34	6469	A	G	0.1252	0.0096	FALSE	6	+???+????+??+????????+????????+?????	45.8	9.21769	0.1007	0.0018993	0.232373	0.0268745	5.306e-18	0.0348901	2.811e-11	899	FALSE	1
	cg25835179-chr11:67093486:SNP	cg25835179	TSS200	NM_080658	ACY3		chr11	67418291	chr11:67093486:SNP	rs11227768	324805	-0.35291	0.0406188	3.678e-18	19659	T	C	0.0163	0.0027	TRUE	24	-----??------?------?--??-???-?--?-?	0	22.319	0.5011	0	-0.35291	0.0406188	3.678e-18	0.0406188	3.678e-18	899	FALSE	1
	cg25835179-chr11:66899338:SNP	cg25835179	TSS200	NM_080658	ACY3		chr11	67418291	chr11:66899338:SNP	rs61891317	518953	-0.352803	0.0407095	4.461e-18	19755	T	C	0.0162	0.0028	TRUE	25	-----?-------??-----?--?--???-?--?-?	3.4	24.8453	0.4142	0.0014945	-0.350995	0.04182	4.739e-17	0.0421433	5.689e-17	899	FALSE	1
	cg25835179-chr11:67021930:SNP	cg25835179	TSS200	NM_080658	ACY3		chr11	67418291	chr11:67021930:SNP	rs3892143	396361	-0.348686	0.0439818	0	16976	A	C	0.0159	0.0029	TRUE	21	-----?----??-??-----?--??????-?--?-?	17.6	24.2644	0.231	0.0089159	-0.339297	0.0504214	1.706e-11	0.0533595	6.375e-11	899	FALSE	1
	cg25835179-chr11:67731092:SNP	cg25835179	TSS200	NM_080658	ACY3		chr11	67418291	chr11:67731092:SNP	rs308354	312801	-0.130858	0.0108935	3.058e-33	16876	G	A	0.4417	0.0299	TRUE	23	+++?+?+?+??+++?+++????+?+++++??+++-+	41.8	37.8012	0.01929	0.0020151	-0.125214	0.0152201	1.922e-16	0.0187177	2.727e-12	899	FALSE	1
	cg25835179-chr11:66854080:SNP	cg25835179	TSS200	NM_080658	ACY3		chr11	67418291	chr11:66854080:SNP	rs7927142	564211	-0.376101	0.0428299	1.616e-18	17510	A	G	0.0165	0.0027	TRUE	21	----??-------??----???-??-???-?--?-?	0.2	20.0386	0.4555	7.64e-05	-0.376024	0.0428957	1.851e-18	0.0429124	1.878e-18	899	FALSE	1
	cg25835179-chr11:67334812:SNP	cg25835179	TSS200	NM_080658	ACY3		chr11	67418291	chr11:67334812:SNP	rs1254123	83479	0.0735936	0.0085601	8.162e-18	27206	C	T	0.4825	0.0204	TRUE	35	------------+--+--------?---------++	28.9	47.8463	0.05796	0.001058	0.0736628	0.0105782	3.316e-12	0.0120461	1.001e-09	899	FALSE	1
	cg25835179-chr11:67337814:SNP	cg25835179	TSS200	NM_080658	ACY3		chr11	67418291	chr11:67337814:SNP	rs591434	80477	0.0741842	0.0085583	4.394e-18	27220	T	C	0.4792	0.0201	TRUE	35	++++++++++++-++-++++++++?+++++++++--	24.9	45.2431	0.09413	0.0008588	0.0741777	0.0102491	4.57e-13	0.0113884	7.316e-11	899	FALSE	1
	cg25835179-chr11:67946472:SNP	cg25835179	TSS200	NM_080658	ACY3		chr11	67418291	chr11:67946472:SNP	rs7122250	528181	0.0807888	0.0089036	1.151e-19	26409	T	C	0.407	0.0188	TRUE	34	-+++++++-++++-++++??++++-+++++++++-+	30.3	47.35	0.0505	0.0011895	0.0784645	0.0111658	2.107e-12	0.0127754	2.552e-10	899	FALSE	1
	cg25835179-chr11:67414246:SNP	cg25835179	TSS200	NM_080658	ACY3		chr11	67418291	chr11:67414246:SNP	rs948444	4045	0.555126	0.0147944	3.93e-308	22552	C	T	0.1073	0.0113	TRUE	30	------?-------?---?-----?--?--?-----	35.9	45.2097	0.02807	0.0037416	0.554607	0.0195064	8.11e-178	0.0230638	5.26e-128	899	FALSE	1
	cg25835179-chr11:66646002:SNP	cg25835179	TSS200	NM_080658	ACY3		chr11	67418291	chr11:66646002:SNP	rs75564761	772289	-0.302387	0.0330299	5.438e-20	23297	C	T	0.0198	0.0029	TRUE	28	++++++?+++??++++-+++++++++???+++++??	0	24.9616	0.5766	0	-0.302387	0.0330299	5.438e-20	0.0330299	5.438e-20	899	FALSE	1
	cg25835179-chr11:66915371:SNP	cg25835179	TSS200	NM_080658	ACY3		chr11	67418291	chr11:66915371:SNP	rs117509869	502920	0.5236	0.0458424	3.256e-30	5512	C	A	0.0482	0.0148	TRUE	7	-???-??????-?????-???????-?????-???-	33.7	9.05373	0.1706	0.0078098	0.518182	0.0583915	7.04e-19	0.0691742	3.752e-14	899	FALSE	1
	cg25835179-chr11:67511144:SNP	cg25835179	TSS200	NM_080658	ACY3		chr11	67418291	chr11:67511144:SNP	rs12284769	92853	0.175158	0.0162423	4.094e-27	7390	T	A	0.4835	0.0166	TRUE	12	?--???????--?-???-???????-??-??--?--	27	15.0675	0.1794	0.0012028	0.173653	0.0196874	1.139e-18	0.0222482	3.465e-15	899	FALSE	1
	cg25835179-chr11:67541469:SNP	cg25835179	TSS200	NM_080658	ACY3		chr11	67418291	chr11:67541469:SNP	rs11605985	123178	-0.211071	0.0173486	4.689e-34	13329	T	C	0.1444	0.011	TRUE	17	---?-???-?--?-?+?-????-??-??-??--?--	14.5	18.7071	0.2841	0.0009092	-0.206672	0.0196356	6.601e-26	0.0202839	2.332e-25	899	FALSE	1
	cg25835179-chr11:67734144:SNP	cg25835179	TSS200	NM_080658	ACY3		chr11	67418291	chr11:67734144:SNP	rs114984737	315853	-0.165065	0.0164218	9.038e-24	16501	G	A	0.1334	0.0232	TRUE	22	+++?+++?+?++++?--+????+??+??++?++?++	18.1	25.6527	0.22	0.0013599	-0.161301	0.0190389	2.408e-17	0.0200601	1.895e-16	899	FALSE	1
	cg25835179-chr11:67406302:SNP	cg25835179	TSS200	NM_080658	ACY3		chr11	67418291	chr11:67406302:SNP	rs2514027	11989	-0.166691	0.0107207	1.63e-54	25929	A	G	0.2142	0.0229	TRUE	33	------------------------?+??--------	52.6	67.5602	0.0002412	0.0042784	-0.16437	0.0165028	2.278e-23	0.0226342	1.777e-13	899	FALSE	1
	cg25835179-chr11:67464630:SNP	cg25835179	TSS200	NM_080658	ACY3		chr11	67418291	chr11:67464630:SNP	rs2514051	46339	-0.197867	0.0093368	0	25441	G	A	0.3388	0.0347	TRUE	32	+++++++++++++++++++++++??+??++++++++	58	73.8658	2.336e-05	0.0039131	-0.197394	0.0152174	1.773e-38	0.0222474	5.9e-19	899	FALSE	1
	cg25835179-chr11:66564275:INDEL	cg25835179	TSS200	NM_080658	ACY3		chr11	67418291	chr11:66564275:INDEL	chr11.66564275	854016	-0.31336	0.0349127	2.82e-19	20392	D	I	0.02	0.0026	TRUE	24	------??-???----?-------?-?-?--?--??	0	20.5424	0.609	0	-0.31336	0.0349127	2.82e-19	0.0349127	2.82e-19	899	FALSE	1
	cg25835179-chr11:67600741:SNP	cg25835179	TSS200	NM_080658	ACY3		chr11	67418291	chr11:67600741:SNP	rs11605424	182450	-0.186617	0.0178916	1.8e-25	12759	A	G	0.1417	0.0119	TRUE	16	---?-?????--?-?+?-????-??-??-??--?--	25.1	20.0163	0.1713	0.0018128	-0.179591	0.0221944	5.883e-16	0.0238749	5.433e-15	899	FALSE	1
	cg25835179-chr11:66664313:SNP	cg25835179	TSS200	NM_080658	ACY3		chr11	67418291	chr11:66664313:SNP	rs78840569	753978	-0.298057	0.0329143	1.359e-19	23307	C	T	0.0199	0.0028	TRUE	28	++++++?+++??++++-+++++++++???+++++??	0	24.216	0.6183	0	-0.298057	0.0329143	1.359e-19	0.0329143	1.359e-19	899	FALSE	1
	cg25835179-chr11:67579543:SNP	cg25835179	TSS200	NM_080658	ACY3		chr11	67418291	chr11:67579543:SNP	rs113669533	161252	-0.188303	0.0175449	7.153e-27	12764	G	T	0.1475	0.0119	TRUE	16	+++?+?????++?+?-?+????+??+??+??++?++	10.5	16.7585	0.3335	0.0006109	-0.186219	0.0192756	4.422e-22	0.0196017	7.508e-22	899	FALSE	1
	cg25835179-chr11:67076441:SNP	cg25835179	TSS200	NM_080658	ACY3		chr11	67418291	chr11:67076441:SNP	rs76691783	341850	0.517771	0.0363158	4.03e-46	8364	G	A	0.0534	0.0172	TRUE	12	---?-?????--?-???-???????-?????-??--	32.5	16.2854	0.1309	0.0079308	0.522439	0.0468134	6.397e-29	0.0537654	5.962e-22	899	FALSE	1
	cg25835179-chr11:67659000:SNP	cg25835179	TSS200	NM_080658	ACY3		chr11	67418291	chr11:67659000:SNP	rs452500	240709	-0.159491	0.0165592	5.884e-22	12049	A	G	0.1959	0.0347	TRUE	18	-??---????--?-?-?---?-???-??--?--??-	0	14.3209	0.6443	0	-0.159491	0.0165592	5.884e-22	0.0165592	5.884e-22	899	FALSE	1
	cg25835179-chr11:66852958:SNP	cg25835179	TSS200	NM_080658	ACY3		chr11	67418291	chr11:66852958:SNP	rs117419498	565333	0.407095	0.0460944	1.03e-18	12162	T	C	0.0208	0.0079	TRUE	13	+++?+????????+?+-+????+??????+++?+??	29.2	16.9394	0.1519	0.0118975	0.405643	0.0578675	2.386e-12	0.0650676	3.937e-10	899	FALSE	1
	cg25835179-chr23:65265953:SNP	cg25835179	TSS200	NM_080658	ACY3		chr11	67418291	chr23:65265953:SNP	chr23.65265953	2152338	0.231431	0.0177334	6.306e-39	7720	T	G	0.1219	0.0084	FALSE	7	+???+????+??+?+??????+????????+?????	36.1	9.39094	0.1528	0.0012839	0.229789	0.0228714	9.471e-24	0.0277555	7.543e-17	899	FALSE	1
	cg25835179-chr11:67391907:SNP	cg25835179	TSS200	NM_080658	ACY3		chr11	67418291	chr11:67391907:SNP	rs61894496	26384	-0.082838	0.0087962	4.619e-21	25977	C	T	0.4459	0.0167	TRUE	33	++++++++++-+-++-++++++++?+??+++++++-	42.4	55.5512	0.006063	0.001906	-0.0826547	0.0121947	1.219e-11	0.0152699	5.799e-08	899	FALSE	1
	cg25835179-chr11:67385125:SNP	cg25835179	TSS200	NM_080658	ACY3		chr11	67418291	chr11:67385125:SNP	rs7130679	33166	-0.0893685	0.0087386	1.503e-24	26465	G	A	0.4332	0.0178	TRUE	34	++++++++++-+-++++++++++++-??++++++--	44.9	59.8726	0.002858	0.0021441	-0.0900865	0.0124006	3.738e-13	0.0158546	1.733e-08	899	FALSE	1
	cg25835179-chr11:67417662:SNP	cg25835179	TSS200	NM_080658	ACY3		chr11	67418291	chr11:67417662:SNP	rs78967811	629	0.921595	0.0148248	0	24760	A	C	0.0875	0.0093	TRUE	31	+++++++?++++++++++?+++++?+??++++++++	59.9	74.7738	1.083e-05	0.0103484	0.920807	0.0248663	3.73e-300	0.0369503	2.64e-137	899	FALSE	1
	cg25835179-chr11:67539021:SNP	cg25835179	TSS200	NM_080658	ACY3		chr11	67418291	chr11:67539021:SNP	rs11604673	120730	-0.211226	0.017338	3.836e-34	13328	T	C	0.1449	0.0111	TRUE	17	---?-???-?--?-?+?-????-??-??-??--?--	17.1	19.3003	0.2534	0.0011071	-0.206166	0.0200495	8.422e-25	0.0209143	5.546e-24	899	FALSE	1
	cg25835179-chr11:67612903:SNP	cg25835179	TSS200	NM_080658	ACY3		chr11	67418291	chr11:67612903:SNP	rs11601053	194612	-0.219578	0.0229642	1.158e-21	9548	A	G	0.114	0.018	TRUE	12	-???-??????-?-?+?-????-??-??-???-?--	33.8	16.6247	0.1195	0.0036268	-0.208389	0.0322335	1.013e-10	0.0347068	2.505e-10	899	FALSE	1
	cg25835179-chr11:67477371:SNP	cg25835179	TSS200	NM_080658	ACY3		chr11	67418291	chr11:67477371:SNP	rs10896194	59080	-0.190857	0.0122039	3.952e-55	15900	T	C	0.2992	0.015	TRUE	21	---?-?-?-?----?---????-??-??--?--?--	36.6	31.5375	0.04848	0.001863	-0.188611	0.0163799	1.111e-30	0.0192441	3.488e-23	899	FALSE	1
	cg25835179-chr11:66653925:INDEL	cg25835179	TSS200	NM_080658	ACY3		chr11	67418291	chr11:66653925:INDEL	chr11.66653925	764366	-0.314595	0.034738	1.35e-19	20392	D	I	0.0202	0.0028	TRUE	24	------??-???----?-------?-?-?--?--??	0	20.9123	0.5864	0	-0.314595	0.034738	1.35e-19	0.034738	1.35e-19	899	FALSE	1
	cg25835179-chr11:66921295:SNP	cg25835179	TSS200	NM_080658	ACY3		chr11	67418291	chr11:66921295:SNP	rs10791900	496996	-0.358411	0.0405977	1.062e-18	19281	T	A	0.0168	0.0029	TRUE	25	+++++?++++++++?+++++?++?++???+??+?+?	1.9	24.456	0.4358	0.0008024	-0.357486	0.0412117	4.158e-18	0.041369	4.564e-18	899	FALSE	1
	cg25835179-chr11:67438563:SNP	cg25835179	TSS200	NM_080658	ACY3		chr11	67418291	chr11:67438563:SNP	rs61894528	20272	-1.21059	0.0125644	0	26347	A	G	0.1035	0.0153	TRUE	33	------------------?--?----?---------	93	457.054	1.119e-76	0.0703164	-1.17329	0.0493449	5.74e-125	0.179457	1.522e-11	899	FALSE	1
	cg25835179-chr11:67478617:SNP	cg25835179	TSS200	NM_080658	ACY3		chr11	67418291	chr11:67478617:SNP	rs4945070	60326	0.819169	0.0159973	0	21763	T	C	0.0893	0.01	TRUE	27	+++?+++?+?++++++++?++?++?+??+++?++++	55.6	58.5792	0.0002595	0.0088294	0.813215	0.0255104	5.42e-223	0.0360426	2.38e-114	899	FALSE	1
	cg25835179-chr11:67435976:SNP	cg25835179	TSS200	NM_080658	ACY3		chr11	67418291	chr11:67435976:SNP	rs34589365	17685	0.912306	0.0146017	0	25531	A	G	0.0889	0.0094	TRUE	32	++++++++++++++++++?+++++?+??++++++++	57.5	72.9112	3.142e-05	0.0093758	0.913404	0.0237522	1.48219693752374e-323	0.0343429	1.74e-155	899	FALSE	1
	cg25835179-chr11:66520220:SNP	cg25835179	TSS200	NM_080658	ACY3		chr11	67418291	chr11:66520220:SNP	rs146594888	898071	-0.316768	0.0332953	1.836e-21	23846	A	G	0.0191	0.0028	TRUE	28	------?---??----?---------?-?-----??	0	22.7407	0.6989	0	-0.316768	0.0332953	1.836e-21	0.0332953	1.836e-21	899	FALSE	1
	cg25835179-chr11:67361356:SNP	cg25835179	TSS200	NM_080658	ACY3		chr11	67418291	chr11:67361356:SNP	rs4244823	56935	-0.0835802	0.0090137	1.817e-20	25695	A	G	0.3881	0.0191	TRUE	33	-------?--+-+--+---------+??------++	38.1	51.6919	0.01521	0.0016746	-0.0836629	0.0120565	3.941e-12	0.0145605	9.456e-09	899	FALSE	1
	cg25835179-chr11:67434763:INDEL	cg25835179	TSS200	NM_080658	ACY3		chr11	67418291	chr11:67434763:INDEL	chr11.67434763	16472	-1.25832	0.0160614	0	16334	D	I	0.1027	0.0173	TRUE	20	?--??--???--?--?--?-??--?-?-?--??---	92.6	256.594	1.426e-43	0.066765	-1.21746	0.0628846	1.67e-83	0.216908	6.587e-09	899	FALSE	1
	cg25835179-chr11:67091873:SNP	cg25835179	TSS200	NM_080658	ACY3		chr11	67418291	chr11:67091873:SNP	chr11.67091873	326418	-0.483263	0.0393178	1.01e-34	8385	A	T	0.0439	0.0107	TRUE	11	??????????--?--??-?-?????-???--???--	42	17.251	0.06899	0.013093	-0.47862	0.0563483	1.997e-17	0.067827	1.041e-12	899	FALSE	1
	cg25835179-chr11:67394895:SNP	cg25835179	TSS200	NM_080658	ACY3		chr11	67418291	chr11:67394895:SNP	rs4930461	23396	-0.102531	0.0090013	4.655e-30	27749	T	C	0.3257	0.0195	TRUE	36	----------+-+--+---------+----------	40.7	58.9849	0.006811	0.002026	-0.104287	0.0122922	2.175e-17	0.0151697	1.39e-11	899	FALSE	1
	cg25835179-chr11:67416913:SNP	cg25835179	TSS200	NM_080658	ACY3		chr11	67418291	chr11:67416913:SNP	rs75590894	1378	0.929126	0.0167134	0	22039	T	C	0.0758	0.0108	TRUE	29	+++++++?+?++++?+++?+++++?+??++++++++	58.5	67.4061	4.252e-05	0.0116431	0.926673	0.0275556	6.28e-248	0.0402351	5.52e-118	899	FALSE	1
	cg25835179-chr11:66859171:SNP	cg25835179	TSS200	NM_080658	ACY3		chr11	67418291	chr11:66859171:SNP	rs7946985	559120	-0.373565	0.0428682	2.927e-18	17508	G	A	0.0164	0.0026	TRUE	21	++++??+++++++??++++???+??+???+?++?+?	2.4	20.4867	0.4279	0.0009658	-0.37271	0.0436814	1.433e-17	0.0439115	1.782e-17	899	FALSE	1
	cg25835179-chr11:66379552:SNP	cg25835179	TSS200	NM_080658	ACY3		chr11	67418291	chr11:66379552:SNP	rs74835571	1038739	0.370414	0.023814	1.484e-54	15645	C	T	0.0423	0.0085	FALSE	19	----?-????----??+-????-??+???----?--	68.9	57.8428	4.544e-06	0.0248181	0.377767	0.0464998	4.509e-16	0.0765262	1.296e-06	899	TRUE	1
	cg25835179-chr11:67460348:SNP	cg25835179	TSS200	NM_080658	ACY3		chr11	67418291	chr11:67460348:SNP	rs4930481	42057	-0.146577	0.0105538	7.428e-44	18660	G	C	0.4123	0.0377	TRUE	25	+++++???+?++++?-+++++++??-??+?+++?++	51.8	49.8168	0.001494	0.0030708	-0.147252	0.0162627	1.371e-19	0.0219064	2.216e-11	899	FALSE	1
	cg25835179-chr11:67473742:SNP	cg25835179	TSS200	NM_080658	ACY3		chr11	67418291	chr11:67473742:SNP	rs4244826	55451	0.833684	0.0146718	0	26010	T	C	0.0879	0.0096	TRUE	33	++++++++++++++++++?+++++++??++++++++	52.7	67.7165	0.0002306	0.0080492	0.830673	0.0225547	6.28e-297	0.0310475	8.03e-159	899	FALSE	1
	cg25835179-chr11:66518184:SNP	cg25835179	TSS200	NM_080658	ACY3		chr11	67418291	chr11:66518184:SNP	rs184939657	900107	-0.341607	0.0299634	4.142e-30	21547	C	T	0.028	0.0058	TRUE	29	+++++++++++++-+--+++++?+?????++++++?	47	52.8093	0.003091	0.0233844	-0.360166	0.0433057	9.034e-17	0.0565123	1.496e-09	899	FALSE	1
	cg25835179-chr11:67425546:SNP	cg25835179	TSS200	NM_080658	ACY3		chr11	67418291	chr11:67425546:SNP	rs4930212	7255	-1.21524	0.0122816	0	26687	G	A	0.1055	0.0163	TRUE	34	++++++++++++++++++?+++++++?+++++++++	92.7	452.115	4.271e-75	0.0661469	-1.17969	0.047223	9.78e-138	0.168263	5.112e-13	899	FALSE	1
	cg25835179-chr11:67430589:SNP	cg25835179	TSS200	NM_080658	ACY3		chr11	67418291	chr11:67430589:SNP	rs78402723	12298	-1.21545	0.0123392	0	26705	A	G	0.1051	0.0164	TRUE	34	------------------?-------?---------	92.8	460.045	1.059e-76	0.0680498	-1.18064	0.0478773	2.9e-134	0.172018	1.597e-12	899	FALSE	1
	cg25835179-chr11:67417289:INDEL	cg25835179	TSS200	NM_080658	ACY3		chr11	67418291	chr11:67417289:INDEL	chr11.67417289	1002	-1.20507	0.0134403	0	23232	D	I	0.1024	0.0168	TRUE	30	-------?-?--------?-----?-?----?----	93.2	425.364	5.28e-72	0.0754855	-1.15985	0.0536015	7.83e-104	0.197139	9.79e-10	899	FALSE	1
	cg25835179-chr11:67510278:SNP	cg25835179	TSS200	NM_080658	ACY3		chr11	67418291	chr11:67510278:SNP	rs34929524	91987	0.184405	0.019696	7.783e-21	6243	A	G	0.2928	0.0118	TRUE	11	?++?+??????+?+???+???????+?????++?++	19.8	12.4713	0.2547	0.0010836	0.183725	0.0225613	3.844e-16	0.0245635	6.037e-14	899	FALSE	1
	cg25835179-chr11:67633619:SNP	cg25835179	TSS200	NM_080658	ACY3		chr11	67418291	chr11:67633619:SNP	rs76294230	215328	-0.121061	0.0203574	2.734e-09	6457	G	A	0.2535	0.029	TRUE	10	+???+??????+?+???+???????+??+???+?++	0	5.32317	0.8053	0	-0.121061	0.0203574	2.734e-09	0.0203574	2.734e-09	899	FALSE	1
	cg25835179-chr11:67399601:SNP	cg25835179	TSS200	NM_080658	ACY3		chr11	67418291	chr11:67399601:SNP	rs1551884	18690	-0.103262	0.008998	1.74e-30	27744	G	C	0.3257	0.0196	TRUE	36	++++++++++-+-++-+++++++++-++++++++++	41.4	59.7158	0.005721	0.0020862	-0.105167	0.0123674	1.839e-17	0.015352	1.741e-11	899	FALSE	1
	cg25835179-chr23:65263794:SNP	cg25835179	TSS200	NM_080658	ACY3		chr11	67418291	chr23:65263794:SNP	chr23.65263794	2154497	0.228754	0.0191596	7.374e-33	6452	G	A	0.123	0.0115	FALSE	6	-???-????-??-????????-????????-?????	41.5	8.54905	0.1285	0.0016371	0.226415	0.0261242	4.442e-18	0.0327593	2.892e-12	899	FALSE	1
	cg25835179-chr11:67359603:SNP	cg25835179	TSS200	NM_080658	ACY3		chr11	67418291	chr11:67359603:SNP	rs596603	58688	-0.0805596	0.0089163	1.638e-19	25196	T	G	0.4434	0.016	TRUE	32	-------?--+-+--+--------?-??-------+	41.6	53.0587	0.008104	0.0018377	-0.0802237	0.012289	6.66e-11	0.0152608	1.3e-07	899	FALSE	1
	cg25835179-chr11:67398862:SNP	cg25835179	TSS200	NM_080658	ACY3		chr11	67418291	chr11:67398862:SNP	rs1531514	19429	-0.0856252	0.0088009	2.264e-22	25978	A	T	0.4456	0.0173	TRUE	33	----------+-+--+--------?-??-------+	42	55.1435	0.006702	0.0018751	-0.0854178	0.0121565	2.117e-12	0.015166	1.643e-08	899	FALSE	1
	cg25835179-chr11:67036184:SNP	cg25835179	TSS200	NM_080658	ACY3		chr11	67418291	chr11:67036184:SNP	rs61758508	382107	-0.343699	0.0410528	5.659e-17	19269	A	C	0.0164	0.0028	TRUE	24	-----?-------??-----?--??-???-?--?-?	1.2	23.2718	0.445	0.0004895	-0.342969	0.0414315	1.253e-16	0.0415379	1.292e-16	899	FALSE	1
	cg25835179-chr11:67505218:SNP	cg25835179	TSS200	NM_080658	ACY3		chr11	67418291	chr11:67505218:SNP	rs7118502	86927	-0.475942	0.0392967	9.18e-34	6069	T	C	0.0572	0.0117	TRUE	11	????-?-?-??-???-?-???????-??-??-??--	69.4	32.682	0.000308	0.0397081	-0.473214	0.074768	2.466e-10	0.128429	0.0002107	899	FALSE	1
	cg25835179-chr11:66419088:SNP	cg25835179	TSS200	NM_080658	ACY3		chr11	67418291	chr11:66419088:SNP	rs146935556	999203	-0.307282	0.0265002	4.346e-31	21627	A	G	0.0361	0.0084	TRUE	30	------?--------+----?-?-?-??+-------	42.1	50.1155	0.008776	0.0155698	-0.319821	0.0367663	3.355e-18	0.0457956	1.948e-11	899	FALSE	1
	cg25835179-chr11:67434921:SNP	cg25835179	TSS200	NM_080658	ACY3		chr11	67418291	chr11:67434921:SNP	rs2126716	16630	-1.20754	0.0127333	0	25252	G	C	0.1053	0.0167	TRUE	32	++++++++++++++++++?+++++++?++?+?++++	93	443.466	1.665e-74	0.0702371	-1.17022	0.0501492	1.97e-120	0.182155	3.375e-11	899	FALSE	1
	cg25835179-chr11:67664138:SNP	cg25835179	TSS200	NM_080658	ACY3		chr11	67418291	chr11:67664138:SNP	rs413478	245847	-0.135155	0.0153669	1.428e-18	11764	C	T	0.24	0.0243	TRUE	18	+??++++???++?+?+?++??????+??++?++?++	0	16.3269	0.5008	0	-0.135155	0.0153669	1.428e-18	0.0153669	1.428e-18	899	FALSE	1
	cg25835179-chr11:67420599:INDEL	cg25835179	TSS200	NM_080658	ACY3		chr11	67418291	chr11:67420599:INDEL	chr11.67420599	2308	-1.20033	0.0264295	0	6478	I	D	0.1035	0.0189	TRUE	8	??????+????+?+???+????+??+????????++	93.4	106.831	4.168e-20	0.100856	-1.13869	0.123488	2.941e-20	0.403357	0.002922	899	FALSE	1
	cg25835179-chr11:67436146:SNP	cg25835179	TSS200	NM_080658	ACY3		chr11	67418291	chr11:67436146:SNP	rs114216273	17855	0.918622	0.0146089	0	25531	C	T	0.0885	0.0093	TRUE	32	------------------?-----?-??--------	56.6	71.4524	4.918e-05	0.0090585	0.920245	0.0235259	0	0.0336722	7.07e-164	899	FALSE	1
	cg25835179-chr11:66641247:SNP	cg25835179	TSS200	NM_080658	ACY3		chr11	67418291	chr11:66641247:SNP	rs138103239	777044	-0.322994	0.0332955	2.991e-22	23840	A	C	0.0192	0.003	TRUE	28	------?---??----?---------?-?-----??	0	23.1496	0.6769	0	-0.322994	0.0332955	2.991e-22	0.0332955	2.991e-22	899	FALSE	1
	cg25835179-chr11:66874141:SNP	cg25835179	TSS200	NM_080658	ACY3		chr11	67418291	chr11:66874141:SNP	rs11227689	544150	-0.354558	0.0406777	2.875e-18	19756	A	G	0.0163	0.0029	TRUE	25	-----?-------??-----?--?--???-?--?-?	0.6	24.1364	0.4538	0.0002408	-0.354244	0.0408623	4.352e-18	0.0409088	4.436e-18	899	FALSE	1
	cg25835179-chr11:66656786:SNP	cg25835179	TSS200	NM_080658	ACY3		chr11	67418291	chr11:66656786:SNP	rs78473214	761505	-0.309459	0.0325039	1.72e-21	23853	A	G	0.0199	0.0029	TRUE	28	------?---??----?---------?-?-----??	0	23.9978	0.6304	0	-0.309459	0.0325039	1.72e-21	0.0325039	1.72e-21	899	FALSE	1
	cg25835179-chr11:67201008:SNP	cg25835179	TSS200	NM_080658	ACY3		chr11	67418291	chr11:67201008:SNP	rs1790753	217283	-0.0846331	0.0088608	1.279e-21	25783	T	C	0.4283	0.0257	TRUE	33	------?-----+--+-+------?-?--------+	32.8	47.5992	0.03743	0.001282	-0.0856461	0.0113252	3.956e-14	0.0131802	1.352e-10	899	FALSE	1
	cg25835179-chr11:66662774:SNP	cg25835179	TSS200	NM_080658	ACY3		chr11	67418291	chr11:66662774:SNP	rs75824076	755517	-0.298828	0.032931	1.143e-19	23305	C	T	0.0199	0.0028	TRUE	28	++++++?+++??++++-+++++++++???+++++??	0	24.4633	0.6045	0	-0.298828	0.032931	1.143e-19	0.032931	1.143e-19	899	FALSE	1
	cg25835179-chr11:67091872:SNP	cg25835179	TSS200	NM_080658	ACY3		chr11	67418291	chr11:67091872:SNP	rs189725710	326419	-0.457859	0.0298945	5.995e-53	13334	A	T	0.0469	0.0102	TRUE	18	-??--???-?--?---?-?-?????-??---?-?--	47.9	32.6245	0.01257	0.0152747	-0.471444	0.0446058	4.144e-26	0.0573703	1.454e-15	899	FALSE	1
	cg25835179-chr11:67480601:SNP	cg25835179	TSS200	NM_080658	ACY3		chr11	67418291	chr11:67480601:SNP	rs117090106	62310	0.846754	0.0160044	0	22487	A	T	0.0844	0.0097	TRUE	28	+++?+++?+?++++++++?++?++?+??++++++++	53.2	57.7152	0.0005214	0.0083155	0.841134	0.0248391	2.31e-251	0.0342111	3.03e-135	899	FALSE	1
	cg25835179-chr11:67464694:SNP	cg25835179	TSS200	NM_080658	ACY3		chr11	67418291	chr11:67464694:SNP	rs76860772	46403	0.859791	0.0151651	0	25012	T	C	0.0843	0.0096	TRUE	31	++++?+++++++++++++?+++++?+??++++++++	55.8	67.8176	9.456e-05	0.0091364	0.857211	0.0241475	5.1e-276	0.0342821	8.25e-139	899	FALSE	1
	cg25835179-chr11:67438476:SNP	cg25835179	TSS200	NM_080658	ACY3		chr11	67418291	chr11:67438476:SNP	rs5019163	20185	0.891353	0.0145003	0	25514	G	A	0.091	0.0099	TRUE	32	------------------?-----?-??--------	57.1	72.3281	3.761e-05	0.0091224	0.894801	0.0235072	4.87000013040071e-317	0.0338315	5.58e-153	899	FALSE	1
	cg25835179-chr11:67441053:SNP	cg25835179	TSS200	NM_080658	ACY3		chr11	67418291	chr11:67441053:SNP	rs80063798	22762	0.892456	0.014743	0	24734	C	A	0.0905	0.0097	TRUE	31	-------?----------?-----?-??--------	58.9	72.9954	1.906e-05	0.0098295	0.894683	0.024443	2.58e-293	0.0358723	1.27e-136	899	FALSE	1
	cg25835179-chr11:67143639:SNP	cg25835179	TSS200	NM_080658	ACY3		chr11	67418291	chr11:67143639:SNP	rs148226690	274652	-0.699355	0.037761	1.41e-76	13678	C	A	0.0282	0.007	TRUE	18	+???++??++++?+++?+?+?????+???+?++?++	60.8	43.3569	0.0004258	0.0406766	-0.727492	0.0638782	4.758e-30	0.0963059	3.819e-13	899	FALSE	1
	cg25835179-chr11:66921787:SNP	cg25835179	TSS200	NM_080658	ACY3		chr11	67418291	chr11:66921787:SNP	rs78758407	496504	0.533186	0.0448731	1.467e-32	5864	T	C	0.0471	0.0144	TRUE	9	+???+??????+?+???+???????+?????+??++	3.8	8.31477	0.4033	0.0007562	0.532215	0.0462024	1.056e-30	0.0466387	2.885e-30	899	FALSE	1
	cg25835179-chr11:67723622:SNP	cg25835179	TSS200	NM_080658	ACY3		chr11	67418291	chr11:67723622:SNP	rs3862394	305331	-0.12732	0.0118497	6.284e-27	14382	C	T	0.435	0.0348	TRUE	19	+++?+?+?+??+++?-++????+??+??+???++-+	33.3	26.9849	0.07928	0.0013837	-0.121428	0.0155545	5.873e-15	0.0177645	7.662e-13	899	FALSE	1
	cg25835179-chr11:67288594:SNP	cg25835179	TSS200	NM_080658	ACY3		chr11	67418291	chr11:67288594:SNP	rs2276118	129697	-0.0895963	0.0088153	2.879e-24	25984	C	T	0.4381	0.0271	TRUE	33	++++++++++++-++-++++++++?+??+++++++-	24.5	42.4088	0.1032	0.0008462	-0.0900018	0.0105517	1.469e-17	0.0116827	1.732e-14	899	FALSE	1
	cg25835179-chr11:67528077:SNP	cg25835179	TSS200	NM_080658	ACY3		chr11	67418291	chr11:67528077:SNP	rs61895461	109786	-0.193499	0.0136194	8.218e-46	10584	T	C	0.4417	0.022	TRUE	15	---?????-?----???-???????-??-??--?--	37.8	22.5151	0.06863	0.0017348	-0.189668	0.0181076	1.131e-25	0.021903	1.007e-18	899	FALSE	1
	cg25835179-chr11:67392813:SNP	cg25835179	TSS200	NM_080658	ACY3		chr11	67418291	chr11:67392813:SNP	rs10791908	25478	-0.0843659	0.0088091	9.977e-22	25963	T	C	0.4417	0.0171	TRUE	33	----------+-+--+--------?-??-------+	38.6	52.1462	0.0137	0.0016353	-0.0837033	0.0118133	1.385e-12	0.014355	4.175e-09	899	FALSE	1
	cg25835179-chr11:67347912:INDEL	cg25835179	TSS200	NM_080658	ACY3		chr11	67418291	chr11:67347912:INDEL	chr11.67347912	70379	0.0786147	0.0109201	6.062e-13	16769	D	I	0.4828	0.015	TRUE	21	?++??++???-+?++?++++??++?+?+?++??+--	15.3	23.599	0.2603	0.0004627	0.0771429	0.0122619	3.148e-10	0.0128852	1.053e-09	899	FALSE	1
	cg25835179-chr11:67480977:SNP	cg25835179	TSS200	NM_080658	ACY3		chr11	67418291	chr11:67480977:SNP	rs4255545	62686	0.818699	0.016941	0	19437	A	G	0.0894	0.011	TRUE	24	+++??++?+?++++++++??+?+??+??+++++?++	64	63.8618	1.037e-05	0.0125274	0.809502	0.0300823	1.7e-159	0.0470384	7.573e-68	899	FALSE	1
	cg25835179-chr11:67462549:SNP	cg25835179	TSS200	NM_080658	ACY3		chr11	67418291	chr11:67462549:SNP	rs11227881	44258	0.101086	0.0095583	3.859e-26	26475	A	G	0.2975	0.0185	TRUE	34	+++++++++++++-++-+++++++++??+++-++++	0	29.6668	0.6339	0	0.101086	0.0095583	3.859e-26	0.0095583	3.859e-26	899	FALSE	1
	cg25835179-chr23:65272572:SNP	cg25835179	TSS200	NM_080658	ACY3		chr11	67418291	chr23:65272572:SNP	chr23.65272572	2145719	0.231431	0.0177334	6.306e-39	7720	C	T	0.1219	0.0084	FALSE	7	-???-????-??-?-??????-????????-?????	36.1	9.39094	0.1528	0.0012839	0.229789	0.0228714	9.471e-24	0.0277555	7.543e-17	899	FALSE	1
	cg25835179-chr11:67714972:SNP	cg25835179	TSS200	NM_080658	ACY3		chr11	67418291	chr11:67714972:SNP	rs10896275	296681	-0.118066	0.0128093	3.049e-20	12217	A	G	0.4852	0.04	TRUE	18	?--?-?-?-??--+?+--????-??-??-??--?+-	26.6	23.1525	0.1444	0.0011157	-0.115025	0.0158766	4.327e-13	0.0174451	1.307e-11	899	FALSE	1
	cg25835179-chr11:66644960:INDEL	cg25835179	TSS200	NM_080658	ACY3		chr11	67418291	chr11:66644960:INDEL	chr11.66644960	773331	-0.305254	0.0354018	6.548e-18	19838	I	D	0.02	0.0028	TRUE	24	++++++??+???++++-+++++++?+???++?++??	0	22.6558	0.481	0	-0.305254	0.0354018	6.548e-18	0.0354018	6.548e-18	899	FALSE	1
	cg25835179-chr11:67585995:SNP	cg25835179	TSS200	NM_080658	ACY3		chr11	67418291	chr11:67585995:SNP	rs138971795	167704	-0.188353	0.0174164	2.932e-27	13320	T	G	0.1432	0.012	TRUE	17	---?-???-?--?-?+?-????-??-??-??--?--	15	18.834	0.2774	0.0009614	-0.18445	0.019837	1.427e-20	0.0205013	4.025e-20	899	FALSE	1
	cg25835179-chr11:67704000:SNP	cg25835179	TSS200	NM_080658	ACY3		chr11	67418291	chr11:67704000:SNP	rs308320	285709	-0.113159	0.0118964	1.869e-21	18842	T	C	0.252	0.0223	TRUE	25	---?---?+?----?+--??-?--?-??--?-----	29.5	34.0489	0.0838	0.0015187	-0.10901	0.0149461	3.02e-13	0.0168775	2.018e-11	899	FALSE	1
	cg25835179-chr11:67650155:SNP	cg25835179	TSS200	NM_080658	ACY3		chr11	67418291	chr11:67650155:SNP	rs7121495	231864	-0.114609	0.0172457	0	9408	C	T	0.2359	0.0228	TRUE	14	+???+?????++?+?-?+???????+??++?++?++	0	11.0606	0.6057	0	-0.114609	0.0172457	3.019e-11	0.0172457	3.019e-11	899	FALSE	1
	cg25835179-chr11:67564637:SNP	cg25835179	TSS200	NM_080658	ACY3		chr11	67418291	chr11:67564637:SNP	rs12272498	146346	-0.201845	0.0218616	2.635e-20	8112	G	A	0.1481	0.0103	TRUE	10	?++???????++?+???+????+??+????????++	0	8.56317	0.4785	0	-0.201845	0.0218616	2.635e-20	0.0218616	2.635e-20	899	FALSE	1
	cg25835179-chr11:67405763:INDEL	cg25835179	TSS200	NM_080658	ACY3		chr11	67418291	chr11:67405763:INDEL	chr11.67405763	12528	-0.166585	0.0135434	9.048e-35	16448	D	I	0.2093	0.0255	TRUE	21	?--??--???--?--?----?---?+???--??---	50.1	40.0676	0.004898	0.0039802	-0.163033	0.0206457	2.864e-15	0.0271325	8.27e-10	899	FALSE	1
	cg25835179-chr11:67730052:SNP	cg25835179	TSS200	NM_080658	ACY3		chr11	67418291	chr11:67730052:SNP	rs3881292	311761	-0.117936	0.0115959	2.683e-24	14997	T	A	0.4339	0.0308	TRUE	20	+++?+?+?+??+++?-++????+??++?+???++-+	34.6	29.0346	0.06544	0.0014708	-0.110747	0.0153295	5.033e-13	0.0177201	2.823e-11	899	FALSE	1
	cg25835179-chr11:67033846:SNP	cg25835179	TSS200	NM_080658	ACY3		chr11	67418291	chr11:67033846:SNP	rs139825050	384445	-0.342021	0.0413044	1.227e-16	18953	T	C	0.0166	0.0033	TRUE	23	---?-?-------??-----??-?--???-?--?-?	0	18.2035	0.6939	0	-0.342021	0.0413044	1.227e-16	0.0413044	1.227e-16	899	FALSE	1
	cg25835179-chr11:67354986:SNP	cg25835179	TSS200	NM_080658	ACY3		chr11	67418291	chr11:67354986:SNP	rs640777	63305	-0.0825686	0.0088047	6.738e-21	25959	T	C	0.4427	0.0164	TRUE	33	----------+-+--+--------?-??------++	41	54.2122	0.008404	0.0018011	-0.0824165	0.0120492	7.92e-12	0.0149163	3.104e-08	899	FALSE	1
	cg25835179-chr11:67381110:SNP	cg25835179	TSS200	NM_080658	ACY3		chr11	67418291	chr11:67381110:SNP	rs4148959	37181	-0.0900118	0.0087394	7.079e-25	26464	C	A	0.4345	0.0172	TRUE	34	++++++++++-+-++++++++++++-??++++++--	42	56.8887	0.006026	0.0019064	-0.0907157	0.0120761	5.823e-14	0.0150658	2.307e-09	899	FALSE	1
	cg25835179-chr11:67442661:SNP	cg25835179	TSS200	NM_080658	ACY3		chr11	67418291	chr11:67442661:SNP	rs17510687	24370	-1.19586	0.0127129	0	25870	T	C	0.1038	0.0155	TRUE	32	------------------?--?--?-?---------	93	440.093	8.054e-74	0.0694098	-1.15554	0.0498573	7.76e-119	0.18048	3.448e-11	899	FALSE	1
	cg25835179-chr11:67575980:SNP	cg25835179	TSS200	NM_080658	ACY3		chr11	67418291	chr11:67575980:SNP	rs56294147	157689	-0.189575	0.0175018	2.435e-27	12765	T	C	0.1479	0.0116	TRUE	16	---?-?????--?-?+?-????-??-??-??--?--	12.9	17.2157	0.3061	0.0007661	-0.186978	0.019621	1.581e-21	0.0200871	3.812e-21	899	FALSE	1
	cg25835179-chr11:66596784:SNP	cg25835179	TSS200	NM_080658	ACY3		chr11	67418291	chr11:66596784:SNP	rs143157369	821507	-0.303154	0.0315818	8.072e-22	24723	T	C	0.0208	0.0046	TRUE	29	----------??----?---------?-?-----??	0	23.2641	0.7197	0	-0.303154	0.0315818	8.072e-22	0.0315818	8.072e-22	899	FALSE	1
	cg25835179-chr11:66592507:SNP	cg25835179	TSS200	NM_080658	ACY3		chr11	67418291	chr11:66592507:SNP	rs183742165	825784	-0.303626	0.0314758	5.094e-22	24954	A	G	0.0208	0.0046	TRUE	30	----------?-----?---------?-?-----??	0	23.7399	0.7416	0	-0.303626	0.0314758	5.094e-22	0.0314758	5.094e-22	899	FALSE	1
	cg25835179-chr11:67372813:SNP	cg25835179	TSS200	NM_080658	ACY3		chr11	67418291	chr11:67372813:SNP	rs77500882	45478	-0.311099	0.0249314	9.82e-36	16984	T	C	0.0592	0.0411	TRUE	23	-------?-?--?-?-+-?-??-??-??--?--?--	60.1	55.1086	0.0001146	0.0223578	-0.329136	0.0431967	2.547e-14	0.0624516	6.311e-07	899	FALSE	1
	cg25835179-chr11:67518369:SNP	cg25835179	TSS200	NM_080658	ACY3		chr11	67418291	chr11:67518369:SNP	rs12804053	100078	0.189117	0.0181546	2.073e-25	6726	T	C	0.3433	0.0163	TRUE	12	?++?+??????+?+???+???????+??+??++?++	27.3	15.1337	0.1765	0.0015217	0.187934	0.0219502	1.111e-17	0.0249769	3.684e-14	899	FALSE	1
	cg25835179-chr11:67562162:SNP	cg25835179	TSS200	NM_080658	ACY3		chr11	67418291	chr11:67562162:SNP	rs11227963	143871	-0.190852	0.0180829	4.854e-26	12041	G	A	0.1432	0.0101	TRUE	15	+++?+?????++?+?-?+????+??+??+???+?++	0	13.8408	0.4616	0	-0.190852	0.0180829	4.854e-26	0.0180829	4.854e-26	899	FALSE	1
	cg25835179-chr11:67482254:SNP	cg25835179	TSS200	NM_080658	ACY3		chr11	67418291	chr11:67482254:SNP	rs4301799	63963	0.105444	0.0116723	1.66e-19	15166	A	T	0.394	0.0126	TRUE	20	+++?+?+?+?++++?+++????+??+??+??++?-+	0	16.253	0.6403	0	0.105444	0.0116723	1.66e-19	0.0116723	1.66e-19	899	FALSE	1
	cg25835179-chr11:66883849:SNP	cg25835179	TSS200	NM_080658	ACY3		chr11	67418291	chr11:66883849:SNP	rs55936319	534442	-0.351302	0.0407426	6.552e-18	19755	C	G	0.0162	0.0029	TRUE	25	-----?-------??-----?--?--???-?--?-?	2	24.4882	0.434	0.0008647	-0.350185	0.0413946	2.681e-17	0.0415714	2.899e-17	899	FALSE	1
	cg25835179-chr11:67573620:SNP	cg25835179	TSS200	NM_080658	ACY3		chr11	67418291	chr11:67573620:SNP	rs11601012	155329	-0.193466	0.0178643	2.489e-27	12042	A	T	0.1507	0.0118	TRUE	15	---?-?????--?-?+?-????-??-??-???-?--	13	16.0839	0.3083	0.0007588	-0.190579	0.0200916	2.412e-21	0.0205234	4.236e-21	899	FALSE	1
	cg25835179-chr11:67577839:SNP	cg25835179	TSS200	NM_080658	ACY3		chr11	67418291	chr11:67577839:SNP	rs11600283	159548	-0.185368	0.017972	6.076e-25	12043	C	T	0.1483	0.0119	TRUE	15	+++?+?????++?+?-?+????+??+??+???+?++	12.1	15.9327	0.3175	0.0007125	-0.182371	0.0200749	1.042e-19	0.020453	1.268e-19	899	FALSE	1
	cg25835179-chr11:67419591:SNP	cg25835179	TSS200	NM_080658	ACY3		chr11	67418291	chr11:67419591:SNP	rs7127140	1300	-1.20574	0.0123782	0	26198	A	G	0.1061	0.0166	TRUE	33	------------------?-----?-?---------	93.1	463.115	6.58e-78	0.0692026	-1.16263	0.0489046	6.3e-125	0.179141	1.689e-11	899	FALSE	1
	cg25835179-chr11:66660897:SNP	cg25835179	TSS200	NM_080658	ACY3		chr11	67418291	chr11:66660897:SNP	rs57410747	757394	-0.298828	0.032931	1.143e-19	23305	C	G	0.0199	0.0028	TRUE	28	------?---??----+---------???-----??	0	24.4633	0.6045	0	-0.298828	0.032931	1.143e-19	0.032931	1.143e-19	899	FALSE	1
	cg25835179-chr23:65263822:SNP	cg25835179	TSS200	NM_080658	ACY3		chr11	67418291	chr23:65263822:SNP	chr23.65263822	2154469	0.232458	0.0178134	6.385e-39	7699	T	C	0.121	0.0097	FALSE	7	+???+????+??+?+??????+????????+?????	34.2	9.11355	0.1673	0.0011891	0.230752	0.0226006	1.789e-24	0.0270572	8.594e-18	899	FALSE	1
	cg25835179-chr11:67033057:SNP	cg25835179	TSS200	NM_080658	ACY3		chr11	67418291	chr11:67033057:SNP	rs61758503	385234	-0.333161	0.0414248	8.799e-16	20039	T	C	0.0155	0.0028	TRUE	25	-----??------??-----?---?-???-?----?	12.4	27.409	0.2858	0.0062407	-0.326051	0.0455955	8.617e-13	0.0473088	1.892e-12	899	FALSE	1
	cg25835179-chr11:67375184:SNP	cg25835179	TSS200	NM_080658	ACY3		chr11	67418291	chr11:67375184:SNP	rs7948073	43107	-0.0899207	0.0087435	8.297e-25	26460	G	T	0.4335	0.0172	TRUE	34	++++++++++-+-++++++++++++-??++++++--	42.1	56.9702	0.005907	0.0019146	-0.0907333	0.0120894	6.132e-14	0.0150945	2.567e-09	899	FALSE	1
	cg25835179-chr11:66645679:SNP	cg25835179	TSS200	NM_080658	ACY3		chr11	67418291	chr11:66645679:SNP	rs75182806	772612	-0.316695	0.0325974	2.594e-22	23854	A	G	0.0198	0.0028	TRUE	28	------?---??----?---------?-?-----??	0	21.6014	0.7573	0	-0.316695	0.0325974	2.594e-22	0.0325974	2.594e-22	899	FALSE	1
	cg25835179-chr11:67579246:SNP	cg25835179	TSS200	NM_080658	ACY3		chr11	67418291	chr11:67579246:SNP	rs7125484	160955	-0.189783	0.0175005	2.119e-27	12765	A	G	0.1479	0.0116	TRUE	16	---?-?????--?-?+?-????-??-??-??--?--	12.4	17.129	0.3112	0.000736	-0.187287	0.0195469	9.572e-22	0.0199844	2.17e-21	899	FALSE	1
	cg25835179-chr11:67582030:SNP	cg25835179	TSS200	NM_080658	ACY3		chr11	67418291	chr11:67582030:SNP	rs7115170	163739	-0.192348	0.0172286	6.086e-29	13320	T	C	0.1461	0.0125	TRUE	17	---?-???-?--?-?+?-????-??-??-??--?--	16.8	19.2231	0.2573	0.0010717	-0.189533	0.0199282	1.892e-21	0.0206992	1.507e-20	899	FALSE	1
	cg25835179-chr11:67139870:SNP	cg25835179	TSS200	NM_080658	ACY3		chr11	67418291	chr11:67139870:SNP	rs61891586	278421	-0.375873	0.0400322	6.042e-21	20169	C	G	0.0163	0.0027	TRUE	25	-----??------?------?---?-???-?--?-?	5.3	25.3312	0.3879	0.0022738	-0.373541	0.0417007	3.316e-19	0.0422526	5.797e-19	899	FALSE	1
	cg25835179-chr11:67403075:SNP	cg25835179	TSS200	NM_080658	ACY3		chr11	67418291	chr11:67403075:SNP	rs2509709	15216	-0.0875167	0.0090075	2.578e-22	25170	G	A	0.4127	0.0256	TRUE	32	+++++++?++-+-++-++++++++?-??++++++--	50.8	62.993	0.0005904	0.00272	-0.0868324	0.0135662	1.547e-10	0.0183036	1.741e-06	899	FALSE	1
	cg25835179-chr11:67404726:SNP	cg25835179	TSS200	NM_080658	ACY3		chr11	67418291	chr11:67404726:SNP	rs4930210	13565	-0.0881191	0.0089997	1.226e-22	25153	A	C	0.4193	0.024	TRUE	32	-------?--+-+--+--------?+??------++	47.1	58.5465	0.001995	0.0023379	-0.0869434	0.0130587	2.778e-11	0.0169968	2.166e-07	899	FALSE	1
	cg25835179-chr23:65375967:SNP	cg25835179	TSS200	NM_080658	ACY3		chr11	67418291	chr23:65375967:SNP	chr23.65375967	2042324	0.220919	0.0188057	7.278e-32	6459	A	T	0.1277	0.0114	FALSE	6	+???+????+??+????????+????????+?????	44.5	9.01069	0.1086	0.0017741	0.217843	0.0262582	1.075e-16	0.0338904	7.096e-11	899	FALSE	1
	cg25835179-chr11:67367922:SNP	cg25835179	TSS200	NM_080658	ACY3		chr11	67418291	chr11:67367922:SNP	rs11603991	50369	-0.0864605	0.0088917	2.388e-22	26473	T	C	0.3884	0.0197	TRUE	34	----------+-+--+---------+??------++	42.9	57.8321	0.004778	0.0020512	-0.0872824	0.0123925	1.879e-12	0.0155825	2.881e-08	899	FALSE	1
	cg25835179-chr11:67446174:SNP	cg25835179	TSS200	NM_080658	ACY3		chr11	67418291	chr11:67446174:SNP	rs28819504	27883	-1.26057	0.0159325	0	16819	T	G	0.1014	0.017	TRUE	21	?--??--???--?--?--?-??----?-?--??---	92.2	257.061	4.291e-43	0.0652506	-1.22777	0.0606675	4.55e-91	0.204781	7.475e-10	899	FALSE	1
	cg25835179-chr11:67450171:SNP	cg25835179	TSS200	NM_080658	ACY3		chr11	67418291	chr11:67450171:SNP	rs11604041	31880	-1.14942	0.0134811	0	25152	G	A	0.0983	0.0147	TRUE	31	++++++++++++++++++?++?++?+??++++++++	92.1	378.205	6.924e-62	0.0665653	-1.11076	0.0498922	8.39e-110	0.169954	1.35e-11	899	FALSE	1
	cg25835179-chr11:67479308:SNP	cg25835179	TSS200	NM_080658	ACY3		chr11	67418291	chr11:67479308:SNP	rs4076045	61017	0.815006	0.0158704	0	21975	A	C	0.0901	0.0102	TRUE	27	+++??++?+?++++++++?++?++?+??++++++++	58.5	62.7103	7.171e-05	0.0097835	0.807898	0.0261408	1e-209	0.0382783	1.36e-100	899	FALSE	1
	cg25835179-chr11:67513066:SNP	cg25835179	TSS200	NM_080658	ACY3		chr11	67418291	chr11:67513066:SNP	rs55668783	94775	0.193576	0.0191828	6.048e-24	5348	T	C	0.4801	0.0162	TRUE	9	?++???????++?+???+???????+????????++	25.6	10.7546	0.216	0.0011996	0.192867	0.0233124	1.305e-16	0.0257879	6.076e-14	899	FALSE	1
	cg25835179-chr23:65367515:SNP	cg25835179	TSS200	NM_080658	ACY3		chr11	67418291	chr23:65367515:SNP	chr23.65367515	2050776	0.221955	0.0188231	4.311e-32	6459	G	A	0.1271	0.0113	FALSE	6	-???-????-??-????????-????????-?????	44.2	8.96344	0.1105	0.0017563	0.218898	0.0262077	6.687e-17	0.033744	4.78e-11	899	FALSE	1
	cg25835179-chr11:67472092:SNP	cg25835179	TSS200	NM_080658	ACY3		chr11	67418291	chr11:67472092:SNP	rs4930486	53801	0.0912633	0.0089343	1.7e-24	25495	T	A	0.4261	0.0283	TRUE	32	------------------?--+-?--??-+----+-	3.1	31.9804	0.4177	8.2e-05	0.0912458	0.0091377	1.761e-23	0.0092169	4.089e-23	899	FALSE	1
	cg25835179-chr11:67717403:SNP	cg25835179	TSS200	NM_080658	ACY3		chr11	67418291	chr11:67717403:SNP	rs11228091	299112	-0.131718	0.0144233	6.706e-20	9785	G	A	0.4473	0.0482	TRUE	15	+???+?+?+??+++?-?+???????+??+??++?-+	41.5	23.936	0.04664	0.0022835	-0.123919	0.0199238	4.983e-10	0.0246597	9.222e-08	899	FALSE	1
	cg25835179-chr11:66907164:INDEL	cg25835179	TSS200	NM_080658	ACY3		chr11	67418291	chr11:66907164:INDEL	chr11.66907164	511127	-0.352021	0.0460653	0	15428	D	I	0.0163	0.003	TRUE	20	-----???-?---??-----?--??-???-??-?-?	9.6	21.0161	0.3359	0.0046647	-0.344725	0.0498457	4.651e-12	0.0509533	4.891e-12	899	FALSE	1
	cg25835179-chr11:67727130:INDEL	cg25835179	TSS200	NM_080658	ACY3		chr11	67418291	chr11:67727130:INDEL	chr11.67727130	308839	-0.137233	0.0149739	4.961e-20	9029	I	D	0.4258	0.0376	TRUE	12	?++???+????-?+??++????+??+???????+-+	35.6	17.0684	0.1059	0.0016111	-0.132276	0.0205939	1.335e-10	0.0232345	3.496e-09	899	FALSE	1
	cg25835179-chr11:67571055:SNP	cg25835179	TSS200	NM_080658	ACY3		chr11	67418291	chr11:67571055:SNP	rs111348682	152764	-0.189405	0.017501	2.693e-27	12767	T	C	0.1479	0.0116	TRUE	16	---?-?????--?-?+?-????-??-??-??--?--	12.3	17.1087	0.3124	0.000729	-0.186882	0.01953	1.08e-21	0.0199613	2.341e-21	899	FALSE	1
	cg25835179-chr11:67369065:SNP	cg25835179	TSS200	NM_080658	ACY3		chr11	67418291	chr11:67369065:SNP	rs12798262	49226	-0.0863436	0.0088926	2.745e-22	26470	A	T	0.3883	0.0196	TRUE	34	----------+-+--+---------+??------++	42.8	57.6555	0.004991	0.002037	-0.0871336	0.0123736	1.896e-12	0.0155367	2.738e-08	899	FALSE	1
	cg25835179-chr11:67388030:SNP	cg25835179	TSS200	NM_080658	ACY3		chr11	67418291	chr11:67388030:SNP	rs12805594	30261	-0.102901	0.0090019	2.926e-30	27728	T	C	0.3258	0.0195	TRUE	36	----------+-+--+---------+----------	39.8	58.1169	0.008355	0.001953	-0.104613	0.0121973	9.764e-18	0.0149475	5.813e-12	899	FALSE	1
	cg25835179-chr23:65238011:SNP	cg25835179	TSS200	NM_080658	ACY3		chr11	67418291	chr23:65238011:SNP	chr23.65238011	2180280	0.216873	0.017731	2.114e-34	6458	G	A	0.1483	0.016	FALSE	6	-???-????-??-????????-????????-?????	45.9	9.23469	0.1001	0.0016859	0.217727	0.0253435	8.619e-18	0.032748	3.532e-11	899	FALSE	1
	cg25835179-chr11:66611177:SNP	cg25835179	TSS200	NM_080658	ACY3		chr11	67418291	chr11:66611177:SNP	rs145986460	807114	-0.319169	0.0332447	7.948e-22	23844	C	G	0.0192	0.003	TRUE	28	------?---??----?---------?-?-----??	0	22.5847	0.7071	0	-0.319169	0.0332447	7.948e-22	0.0332447	7.948e-22	899	FALSE	1
	cg25835179-chr11:67479090:SNP	cg25835179	TSS200	NM_080658	ACY3		chr11	67418291	chr11:67479090:SNP	rs4421751	60799	0.820534	0.0166039	0	20050	A	G	0.09	0.0107	TRUE	24	+++??++?+?++?++?++?+??++?+??++++++++	54.6	50.713	0.0007422	0.0081478	0.818887	0.0262225	4.39e-214	0.0366102	2.96e-111	899	FALSE	1
	cg25835179-chr11:67669035:SNP	cg25835179	TSS200	NM_080658	ACY3		chr11	67418291	chr11:67669035:SNP	rs1793239	250744	-0.117087	0.016585	1.668e-12	10271	G	C	0.2339	0.0226	TRUE	15	+???+?+???++?+?-?+???????+??++?++?++	0	11.5083	0.6457	0	-0.117087	0.016585	1.668e-12	0.016585	1.668e-12	899	FALSE	1
	cg25835179-chr23:65247101:SNP	cg25835179	TSS200	NM_080658	ACY3		chr11	67418291	chr23:65247101:SNP	chr23.65247101	2171190	0.214461	0.0177216	1.035e-33	6460	C	T	0.1487	0.0158	FALSE	6	-???-????-??-????????-????????-?????	51.2	10.2512	0.06842	0.0020883	0.214409	0.0267546	1.111e-15	0.0363335	3.579e-09	899	FALSE	1
	cg25835179-chr11:67445077:SNP	cg25835179	TSS200	NM_080658	ACY3		chr11	67418291	chr11:67445077:SNP	rs148196494	26786	0.916379	0.015089	0	24223	G	C	0.0871	0.0089	TRUE	30	----?--?----------?-----?-??--------	63.2	78.8574	1.7e-06	0.0119556	0.913868	0.0264407	9.13e-262	0.0410302	1.72e-110	899	FALSE	1
	cg25835179-chr11:67213284:SNP	cg25835179	TSS200	NM_080658	ACY3		chr11	67418291	chr11:67213284:SNP	rs1638555	205007	-0.0843835	0.0088628	1.714e-21	25776	A	G	0.4283	0.0256	TRUE	33	------?-----+--+-+------?-?--------+	32.9	47.6992	0.03665	0.0012908	-0.0854153	0.011341	5.014e-14	0.0132109	1.687e-10	899	FALSE	1
	cg25835179-chr11:67418178:SNP	cg25835179	TSS200	NM_080658	ACY3		chr11	67418291	chr11:67418178:SNP	rs2509718	113	-1.2059	0.0123842	0	26202	T	C	0.106	0.0167	TRUE	33	------------------?-----?-?---------	93.1	465.332	2.332e-78	0.0696276	-1.16249	0.0490418	3.27e-124	0.180086	2.138e-11	899	FALSE	1
	cg25835179-chr11:67308632:SNP	cg25835179	TSS200	NM_080658	ACY3		chr11	67418291	chr11:67308632:SNP	rs118002386	109659	0.688013	0.0392032	5.958e-69	8699	G	C	0.0394	0.006	TRUE	12	---???????--?-???-???????-?????--?--	4.3	11.4884	0.4033	0.0008482	0.689059	0.0404147	3.514e-65	0.0409438	2.288e-63	899	FALSE	1
	cg25835179-chr11:67567880:SNP	cg25835179	TSS200	NM_080658	ACY3		chr11	67418291	chr11:67567880:SNP	rs11605889	149589	-0.187721	0.0174849	6.887e-27	12767	C	T	0.1482	0.0113	TRUE	16	+++?+?????++?+?-?+????+??+??+??++?++	9.7	16.6076	0.3429	0.0005547	-0.18569	0.0190789	2.186e-22	0.0193589	3.109e-22	899	FALSE	1
	cg25835179-chr23:65370890:SNP	cg25835179	TSS200	NM_080658	ACY3		chr11	67418291	chr23:65370890:SNP	chr23.65370890	2047401	0.221045	0.0188097	6.926e-32	6458	G	A	0.1276	0.0115	FALSE	6	-???-????-??-????????-????????-?????	44.2	8.96722	0.1104	0.0017556	0.217971	0.0261967	8.755e-17	0.0337341	5.656e-11	899	FALSE	1
	cg25835179-chr11:66649461:INDEL	cg25835179	TSS200	NM_080658	ACY3		chr11	67418291	chr11:66649461:INDEL	chr11.66649461	768830	-0.304916	0.0353815	6.816e-18	19838	I	D	0.02	0.0028	TRUE	24	++++++??+???++++-+++++++?+???++?++??	0	22.5107	0.4896	0	-0.304916	0.0353815	6.816e-18	0.0353815	6.816e-18	899	FALSE	1
	cg25835179-chr11:67432479:SNP	cg25835179	TSS200	NM_080658	ACY3		chr11	67418291	chr11:67432479:SNP	rs4930465	14188	-1.21626	0.012355	0	26705	G	A	0.1053	0.0166	TRUE	34	++++++++++++++++++?+++++++?+++++++++	92.9	463.11	2.535e-77	0.0686897	-1.18059	0.0480774	3.74e-133	0.173386	2.304e-12	899	FALSE	1
	cg25835179-chr11:67651077:SNP	cg25835179	TSS200	NM_080658	ACY3		chr11	67418291	chr11:67651077:SNP	rs12277482	232786	-0.113002	0.0172908	6.346e-11	9409	C	T	0.2335	0.0228	TRUE	14	+???+?????++?+?-?+???????+??++?++?++	0	11.4561	0.5727	0	-0.113002	0.0172908	6.346e-11	0.0172908	6.346e-11	899	FALSE	1
	cg25835179-chr11:67416190:SNP	cg25835179	TSS200	NM_080658	ACY3		chr11	67418291	chr11:67416190:SNP	rs2514037	2101	0.565737	0.014379	0	24098	T	C	0.1055	0.0117	TRUE	32	++++++++++++++?+++?+++++?+++++?+++++	44.4	55.774	0.004111	0.0053785	0.566664	0.0203764	3.3e-170	0.02587	5.19e-106	899	FALSE	1
	cg25835179-chr11:67525813:SNP	cg25835179	TSS200	NM_080658	ACY3		chr11	67418291	chr11:67525813:SNP	rs12804393	107522	0.191679	0.0186064	6.914e-25	6215	T	C	0.3603	0.0127	TRUE	11	?++????????+?+???+???????+??+??++?++	40.4	16.7685	0.07965	0.002651	0.190118	0.0251654	4.197e-14	0.0312001	8.07e-10	899	FALSE	1
	cg25835179-chr11:67359090:SNP	cg25835179	TSS200	NM_080658	ACY3		chr11	67418291	chr11:67359090:SNP	rs7939505	59201	-0.0835804	0.0090887	3.711e-20	25211	G	C	0.3894	0.0173	TRUE	32	+++++++?++-+-++--+++++++?-??++++++--	40.3	51.9669	0.01055	0.0018151	-0.0841585	0.0123983	1.138e-11	0.0152358	4.116e-08	899	FALSE	1
	cg25835179-chr11:67668816:SNP	cg25835179	TSS200	NM_080658	ACY3		chr11	67418291	chr11:67668816:SNP	rs11608192	250525	-0.161663	0.0175002	2.516e-20	11075	G	A	0.192	0.038	TRUE	17	+??+++????++?+?+?+++?????+??++??+?-+	4.5	16.754	0.4017	0.0002532	-0.161436	0.0181129	4.978e-19	0.0183249	1.124e-18	899	FALSE	1
	cg25835179-chr11:67339076:SNP	cg25835179	TSS200	NM_080658	ACY3		chr11	67418291	chr11:67339076:SNP	rs674783	79215	0.0740821	0.0085551	4.741e-18	27233	T	C	0.4792	0.0201	TRUE	35	++++++++++++-++-++++++++?+++++++++--	24.1	44.7812	0.1022	0.0008229	0.0740523	0.0101853	3.581e-13	0.0112678	4.877e-11	899	FALSE	1
	cg25835179-chr11:67482762:SNP	cg25835179	TSS200	NM_080658	ACY3		chr11	67418291	chr11:67482762:SNP	rs3888898	64471	0.10448	0.0116833	3.799e-19	15171	C	T	0.3896	0.0137	TRUE	20	---?-?-?-?----?---????-??-??-??--?+-	0	15.3392	0.7008	0	0.10448	0.0116833	3.799e-19	0.0116833	3.799e-19	899	FALSE	1
	cg25835179-chr11:67476834:SNP	cg25835179	TSS200	NM_080658	ACY3		chr11	67418291	chr11:67476834:SNP	rs4620727	58543	-0.964043	0.0206131	0	16744	T	G	0.0687	0.0087	TRUE	22	---?---?-?--?-?---????-??-??--?-----	88.8	186.988	1.289e-28	0.076168	-0.934346	0.0651113	1.066e-46	0.183542	1.501e-07	899	FALSE	1
	cg25835179-chr11:67722194:SNP	cg25835179	TSS200	NM_080658	ACY3		chr11	67418291	chr11:67722194:SNP	rs308301	303903	-0.132254	0.0115626	2.7e-30	15054	A	G	0.4391	0.0333	TRUE	20	---?-?-?-??---?+--????-??-?--???--+-	48.8	37.0895	0.007733	0.002636	-0.124655	0.0174271	8.493e-13	0.0225711	4.645e-09	899	FALSE	1
	cg25835179-chr11:67333858:SNP	cg25835179	TSS200	NM_080658	ACY3		chr11	67418291	chr11:67333858:SNP	rs638140	84433	0.073842	0.008561	6.385e-18	27211	C	G	0.4788	0.0197	TRUE	35	++++++++++++-++-++++++++?+++++++++--	26.5	46.2869	0.07786	0.0009391	0.0739197	0.0103858	1.1e-12	0.0116547	2.361e-10	899	FALSE	1
	cg25835179-chr11:67430698:SNP	cg25835179	TSS200	NM_080658	ACY3		chr11	67418291	chr11:67430698:SNP	rs3741172	12407	-1.2158	0.0123558	0	26706	A	G	0.1048	0.0163	TRUE	34	------------------?-------?---------	92.8	458.846	1.852e-76	0.0680481	-1.18099	0.0478825	2.58e-134	0.171801	1.475e-12	899	FALSE	1
	cg25835179-chr11:66646891:SNP	cg25835179	TSS200	NM_080658	ACY3		chr11	67418291	chr11:66646891:SNP	rs112918668	771400	-0.302387	0.0330299	5.438e-20	23297	C	T	0.0198	0.0029	TRUE	28	++++++?+++??++++-+++++++++???+++++??	0	24.9616	0.5766	0	-0.302387	0.0330299	5.438e-20	0.0330299	5.438e-20	899	FALSE	1
	cg25835179-chr11:67419855:SNP	cg25835179	TSS200	NM_080658	ACY3		chr11	67418291	chr11:67419855:SNP	rs10736660	1564	-0.213885	0.0111604	7.306e-82	26040	G	A	0.1923	0.0235	TRUE	33	+++++++++++--+---+?++++++-??++++++-+	85.1	214.951	5.517e-29	0.0238748	-0.195947	0.0301598	8.196e-11	0.074967	0.00433	899	FALSE	1
	cg25835179-chr11:67318310:SNP	cg25835179	TSS200	NM_080658	ACY3		chr11	67418291	chr11:67318310:SNP	rs117728772	99981	0.689991	0.0376728	6.24e-75	9210	A	T	0.0402	0.006	TRUE	13	+++?+?????++?+???+???????+?????++?++	0	11.9671	0.4483	0	0.689991	0.0376728	6.24e-75	0.0376728	6.24e-75	899	FALSE	1
	cg25835179-chr11:67512518:SNP	cg25835179	TSS200	NM_080658	ACY3		chr11	67418291	chr11:67512518:SNP	rs34436372	94227	0.173915	0.0188041	2.271e-20	6726	G	A	0.3055	0.0136	TRUE	12	?--?-??????-?-???-???????-??-??--?--	25.3	14.7191	0.1957	0.0014684	0.172225	0.0223839	1.425e-14	0.0251617	4.783e-12	899	FALSE	1
	cg25835179-chr11:67527743:SNP	cg25835179	TSS200	NM_080658	ACY3		chr11	67418291	chr11:67527743:SNP	rs35352793	109452	0.193274	0.0186066	2.829e-25	6215	T	C	0.3592	0.0131	TRUE	11	?++????????+?+???+???????+??+??++?++	35.9	15.6055	0.1115	0.0021964	0.191913	0.0242195	2.302e-15	0.0290365	2.809e-11	899	FALSE	1
	cg25835179-chr11:67223921:SNP	cg25835179	TSS200	NM_080658	ACY3		chr11	67418291	chr11:67223921:SNP	rs1638565	194370	-0.0837159	0.0091111	3.987e-20	24384	C	A	0.4248	0.024	TRUE	32	+++++++?+?++-++-+-++++++?+?++++++++-	36.7	48.965	0.02122	0.0015639	-0.0850272	0.0120348	1.605e-12	0.014391	5.983e-09	899	FALSE	1
	cg25835179-chr11:67571730:SNP	cg25835179	TSS200	NM_080658	ACY3		chr11	67418291	chr11:67571730:SNP	rs9667974	153439	-0.204634	0.0175165	1.568e-31	12447	T	C	0.1522	0.0105	TRUE	15	---?-?????--?-???-????-??-??-??--?--	0	12.0261	0.6042	0	-0.204634	0.0175165	1.568e-31	0.0175165	1.568e-31	899	FALSE	1
	cg25835179-chr11:67374581:SNP	cg25835179	TSS200	NM_080658	ACY3		chr11	67418291	chr11:67374581:SNP	rs1871043	43710	-0.086136	0.0089617	7.143e-22	25965	C	T	0.3911	0.0183	TRUE	33	++++++++++-+-+++++++++++?-??+++++++-	42.8	55.96	0.00548	0.0020128	-0.0872201	0.0124781	2.752e-12	0.0156717	3.879e-08	899	FALSE	1
	cg25835179-chr11:67874072:SNP	cg25835179	TSS200	NM_080658	ACY3		chr11	67418291	chr11:67874072:SNP	rs75592015	455781	0.433182	0.0235584	1.652e-75	15608	C	T	0.0629	0.0107	TRUE	22	---?-??-------?---???????-??--?---+-	42.2	36.3479	0.01998	0.0090745	0.419048	0.0325517	6.363e-38	0.0407761	2.319e-26	899	FALSE	1
	cg25835179-chr23:65376728:SNP	cg25835179	TSS200	NM_080658	ACY3		chr11	67418291	chr23:65376728:SNP	chr23.65376728	2041563	0.220919	0.0188057	7.278e-32	6459	T	A	0.1277	0.0114	FALSE	6	-???-????-??-????????-????????-?????	44.5	9.01069	0.1086	0.0017741	0.217843	0.0262582	1.075e-16	0.0338904	7.096e-11	899	FALSE	1
	cg25835179-chr11:67953772:SNP	cg25835179	TSS200	NM_080658	ACY3		chr11	67418291	chr11:67953772:SNP	rs10896300	535481	0.0827924	0.0087597	3.339e-21	27314	A	G	0.407	0.0185	TRUE	35	-+++++++-++++-++++?+++++-+++++++++-+	31.1	49.3309	0.04324	0.0012279	0.0806286	0.0110358	2.751e-13	0.0127095	7.307e-11	899	FALSE	1
	cg25835179-chr11:67928520:SNP	cg25835179	TSS200	NM_080658	ACY3		chr11	67418291	chr11:67928520:SNP	rs1540209	510229	0.0812043	0.0088963	6.989e-20	26408	A	C	0.4071	0.019	TRUE	34	-+++++++-++++-++++??++++-+++++++++-+	29.4	46.7259	0.05714	0.001136	0.0791034	0.0110753	9.179e-13	0.0125966	1.145e-10	899	FALSE	1
	cg25835179-chr11:67573795:SNP	cg25835179	TSS200	NM_080658	ACY3		chr11	67418291	chr11:67573795:SNP	rs11607173	155504	-0.18967	0.0175051	2.347e-27	12767	T	C	0.1478	0.0118	TRUE	16	---?-?????--?-?+?-????-??-??-??--?--	12.6	17.1665	0.309	0.0007494	-0.18714	0.0195853	1.234e-21	0.0200335	2.862e-21	899	FALSE	1
	cg25835179-chr11:67597308:SNP	cg25835179	TSS200	NM_080658	ACY3		chr11	67418291	chr11:67597308:SNP	rs35175800	179017	-0.183791	0.0178014	0	12761	T	C	0.143	0.0107	TRUE	16	---?-?????--?-?+?-????-??-??-??--?--	19.1	18.5384	0.2354	0.0012649	-0.178165	0.0210056	2.218e-17	0.0220007	6.605e-17	899	FALSE	1
	cg25835179-chr11:66927520:SNP	cg25835179	TSS200	NM_080658	ACY3		chr11	67418291	chr11:66927520:SNP	rs11227720	490771	-0.356216	0.0408734	2.905e-18	19756	T	C	0.0161	0.0029	TRUE	25	-----?-------??-----?--?--???-?--?-?	0	23.9509	0.4644	0	-0.356216	0.0408734	2.905e-18	0.0408734	2.905e-18	899	FALSE	1
	cg25835179-chr11:67370766:SNP	cg25835179	TSS200	NM_080658	ACY3		chr11	67418291	chr11:67370766:SNP	rs4024254	47525	-0.0864249	0.0088915	2.479e-22	26473	G	A	0.3894	0.019	TRUE	34	++++++++++-+-++++++++++++-??++++++--	41.2	56.1482	0.007211	0.001912	-0.0873156	0.0122013	8.291e-13	0.0151285	1.112e-08	899	FALSE	1
	cg25835179-chr11:67567002:SNP	cg25835179	TSS200	NM_080658	ACY3		chr11	67418291	chr11:67567002:SNP	rs12288076	148711	-0.19953	0.0179575	1.106e-28	11723	C	T	0.1531	0.011	TRUE	14	+++?+?????++?+???+????+??+??+???+?++	0	11.5111	0.5681	0	-0.19953	0.0179575	1.106e-28	0.0179575	1.106e-28	899	FALSE	1
	cg25835179-chr11:67673758:SNP	cg25835179	TSS200	NM_080658	ACY3		chr11	67418291	chr11:67673758:SNP	rs385572	255467	-0.13615	0.0163625	8.735e-17	10723	C	T	0.2278	0.0249	TRUE	16	+??++?+???++?+?+?+???????+??++?++?++	0	10.4847	0.7882	0	-0.13615	0.0163625	8.735e-17	0.0163625	8.735e-17	899	FALSE	1
	cg25835179-chr11:67388852:SNP	cg25835179	TSS200	NM_080658	ACY3		chr11	67418291	chr11:67388852:SNP	rs2126717	29439	-0.0856155	0.0088619	4.412e-22	25664	G	A	0.436	0.0167	TRUE	33	+++++++?++-+-++-+++++++++-??++++++--	41.2	54.4528	0.007929	0.0018454	-0.0857649	0.0121764	1.874e-12	0.0150799	1.367e-08	899	FALSE	1
	cg25835179-chr11:67596802:SNP	cg25835179	TSS200	NM_080658	ACY3		chr11	67418291	chr11:67596802:SNP	rs7126278	178511	-0.18711	0.0175348	1.394e-26	13313	A	G	0.1413	0.0121	TRUE	17	---?-???-?--?-?+?-????-??-??-??--?--	21.4	20.364	0.2043	0.0015026	-0.181273	0.0210701	7.745e-18	0.0223175	5.114e-17	899	FALSE	1
	cg25835179-chr11:67512353:SNP	cg25835179	TSS200	NM_080658	ACY3		chr11	67418291	chr11:67512353:SNP	rs12799214	94062	0.173949	0.0187931	2.122e-20	6726	T	C	0.3057	0.0136	TRUE	12	?++?+??????+?+???+???????+??+??++?++	24.7	14.5988	0.2016	0.0014192	0.172328	0.0222666	9.994e-15	0.0249414	3.074e-12	899	FALSE	1
	cg25835179-chr11:67651091:SNP	cg25835179	TSS200	NM_080658	ACY3		chr11	67418291	chr11:67651091:SNP	rs12270489	232800	-0.111981	0.0172723	8.977e-11	9410	G	C	0.2338	0.0229	TRUE	14	+???+?????++?+?-?+???????+??++?++?++	0	11.7746	0.5462	0	-0.111981	0.0172723	8.977e-11	0.0172723	8.977e-11	899	FALSE	1
	cg25835179-chr11:67556196:SNP	cg25835179	TSS200	NM_080658	ACY3		chr11	67418291	chr11:67556196:SNP	rs11603319	137905	-0.207083	0.0178989	5.877e-31	12606	T	C	0.1412	0.0086	TRUE	16	---?-???-?--?-?+?-????-??-??-???-?--	7	16.1291	0.3735	0.0004074	-0.204729	0.0190672	6.805e-27	0.0192462	5.336e-27	899	FALSE	1
	cg25835179-chr11:66656169:SNP	cg25835179	TSS200	NM_080658	ACY3		chr11	67418291	chr11:66656169:SNP	rs78682138	762122	-0.309993	0.0325194	1.535e-21	23853	G	A	0.0199	0.0029	TRUE	28	++++++?+++??++++?+++++++++?+?+++++??	0	23.7817	0.6424	0	-0.309993	0.0325194	1.535e-21	0.0325194	1.535e-21	899	FALSE	1
	cg25835179-chr11:67474656:SNP	cg25835179	TSS200	NM_080658	ACY3		chr11	67418291	chr11:67474656:SNP	rs4930491	56365	0.22535	0.0123126	7.914e-75	14255	G	A	0.3504	0.0121	TRUE	17	?--??--???--?--?--????-??-???--??---	15.4	18.9204	0.2728	0.0004889	0.224144	0.0139332	3.146e-58	0.01456	4.93e-54	899	FALSE	1
	cg25835179-chr11:66661515:SNP	cg25835179	TSS200	NM_080658	ACY3		chr11	67418291	chr11:66661515:SNP	rs111319576	756776	-0.298828	0.032931	1.143e-19	23305	A	G	0.0199	0.0028	TRUE	28	------?---??----+---------???-----??	0	24.4633	0.6045	0	-0.298828	0.032931	1.143e-19	0.032931	1.143e-19	899	FALSE	1
	cg25835179-chr11:67512822:SNP	cg25835179	TSS200	NM_080658	ACY3		chr11	67418291	chr11:67512822:SNP	rs183553105	94531	0.74516	0.0289572	4.98e-146	9691	T	C	0.063	0.0072	TRUE	14	+++?+?????++?+???+???????+??+??++?++	5.5	13.751	0.3916	0.0006968	0.744839	0.0300745	2.06e-135	0.0306301	9.99e-131	899	FALSE	1
	cg25835179-chr11:66800453:SNP	cg25835179	TSS200	NM_080658	ACY3		chr11	67418291	chr11:66800453:SNP	rs117125310	617838	0.421365	0.0242084	7.463e-68	18702	A	G	0.0503	0.0127	TRUE	26	++++++??++++?++++++++??+?+???++++?++	21	31.6507	0.1684	0.0041151	0.426794	0.0281362	5.683e-52	0.0306485	5.213e-43	899	FALSE	1
	cg25835179-chr11:67472533:SNP	cg25835179	TSS200	NM_080658	ACY3		chr11	67418291	chr11:67472533:SNP	rs4547096	54242	0.746689	0.0146741	0	22945	T	C	0.1006	0.0103	TRUE	29	+++++++?+?++++++++?++?++?+??++++++++	49.8	55.8018	0.00136	0.0063026	0.744792	0.0218524	1.32e-254	0.0292443	8.52e-144	899	FALSE	1
	cg25835179-chr11:67568288:SNP	cg25835179	TSS200	NM_080658	ACY3		chr11	67418291	chr11:67568288:SNP	rs146160650	149997	-0.187346	0.0174867	8.787e-27	12767	A	G	0.1482	0.0114	TRUE	16	---?-?????--?-?+?-????-??-??-??--?--	9.4	16.5605	0.3458	0.0005386	-0.185321	0.0190396	2.172e-22	0.0193059	2.897e-22	899	FALSE	1
	cg25835179-chr11:66652024:SNP	cg25835179	TSS200	NM_080658	ACY3		chr11	67418291	chr11:66652024:SNP	rs78195441	766267	-0.311953	0.0325191	8.562e-22	23853	C	T	0.0199	0.0029	TRUE	28	++++++?+++??++++?+++++++++?+?+++++??	0	23.1998	0.6742	0	-0.311953	0.0325191	8.562e-22	0.0325191	8.562e-22	899	FALSE	1
	cg25835179-chr11:67359718:SNP	cg25835179	TSS200	NM_080658	ACY3		chr11	67418291	chr11:67359718:SNP	rs6591259	58573	-0.0837867	0.0090872	2.962e-20	25211	G	A	0.3894	0.0173	TRUE	32	+++++++?++-+-++--+++++++?-??++++++--	40.7	52.2672	0.009819	0.0018407	-0.084159	0.0124363	1.313e-11	0.0153214	4.536e-08	899	FALSE	1
	cg25835179-chr11:67360101:SNP	cg25835179	TSS200	NM_080658	ACY3		chr11	67418291	chr11:67360101:SNP	rs7950707	58190	-0.0829685	0.0090887	6.931e-20	25210	T	C	0.3884	0.0177	TRUE	32	-------?--+-+--++-------?+??------++	42.1	53.4958	0.00728	0.0019476	-0.0833836	0.0125905	3.526e-11	0.0156842	1.223e-07	899	FALSE	1
	cg25835179-chr11:67538560:SNP	cg25835179	TSS200	NM_080658	ACY3		chr11	67418291	chr11:67538560:SNP	rs12576107	120269	-0.226663	0.0162647	3.836e-44	14645	G	A	0.1506	0.0115	TRUE	19	+++?++??+?++?+?-?+????+??+??++?++?++	31.9	26.4394	0.09013	0.0024487	-0.221586	0.021025	5.701e-26	0.0238906	2.365e-21	899	FALSE	1
	cg25835179-chr11:67515405:SNP	cg25835179	TSS200	NM_080658	ACY3		chr11	67418291	chr11:67515405:SNP	rs57094442	97114	-0.176532	0.0176011	1.13e-23	6216	T	C	0.4956	0.02	TRUE	11	?--????????-?-???-???????-??-??--?--	34.9	15.3494	0.1198	0.0018786	-0.174411	0.0227604	1.818e-14	0.0270167	6.395e-11	899	FALSE	1
	cg25835179-chr11:67211569:SNP	cg25835179	TSS200	NM_080658	ACY3		chr11	67418291	chr11:67211569:SNP	rs1808279	206722	-0.0845607	0.0089922	5.265e-21	24997	C	T	0.4277	0.0254	TRUE	32	++++++??++++-++-+-++++++?+?++++++++-	33.7	46.7637	0.03444	0.0013367	-0.0856229	0.0115986	1.557e-13	0.0135648	4.552e-10	899	FALSE	1
	cg25835179-chr23:65373075:SNP	cg25835179	TSS200	NM_080658	ACY3		chr11	67418291	chr23:65373075:SNP	chr23.65373075	2045216	0.221166	0.0188166	6.752e-32	6459	C	G	0.1274	0.0114	FALSE	6	+???+????+??+????????+????????+?????	45.2	9.1186	0.1044	0.0018238	0.217977	0.0264371	1.65e-16	0.0343162	1.156e-10	899	FALSE	1
	cg25835179-chr11:67334959:SNP	cg25835179	TSS200	NM_080658	ACY3		chr11	67418291	chr11:67334959:SNP	rs1269981	83332	0.0740701	0.0085602	5.022e-18	27210	A	G	0.4789	0.0197	TRUE	35	++++++++++++-++-++++++++?+++++++++--	26.8	46.4744	0.0752	0.0009532	0.0741459	0.0104081	1.049e-12	0.0117008	2.447e-10	899	FALSE	1
	cg25835179-chr23:65374636:SNP	cg25835179	TSS200	NM_080658	ACY3		chr11	67418291	chr23:65374636:SNP	chr23.65374636	2043655	0.220485	0.0187953	8.856e-32	6459	C	T	0.1278	0.0115	FALSE	6	-???-????-??-????????-????????-?????	43.6	8.87144	0.1143	0.0017108	0.217515	0.026032	6.506e-17	0.0333483	3.802e-11	899	FALSE	1
	cg25835179-chr11:67478812:SNP	cg25835179	TSS200	NM_080658	ACY3		chr11	67418291	chr11:67478812:SNP	rs10791913	60521	0.815699	0.0156574	0	22485	G	C	0.0905	0.0102	TRUE	28	---?---?-?--------?--?--?-??--------	53.9	58.5737	0.0004044	0.0081717	0.81006	0.0244173	2.42e-241	0.0339672	1.97e-127	899	FALSE	1
	cg25835179-chr11:67540022:SNP	cg25835179	TSS200	NM_080658	ACY3		chr11	67418291	chr11:67540022:SNP	rs55663548	121731	-0.212754	0.0173446	1.374e-34	13328	C	T	0.1446	0.011	TRUE	17	+++?+???+?++?+?-?+????+??+??+??++?++	11.1	17.9963	0.3241	0.0006703	-0.209284	0.0190972	6.022e-28	0.0195087	1.084e-27	899	FALSE	1
	cg25835179-chr11:67578033:SNP	cg25835179	TSS200	NM_080658	ACY3		chr11	67418291	chr11:67578033:SNP	rs11600753	159742	-0.18497	0.0179576	7.018e-25	12044	C	T	0.1485	0.0117	TRUE	15	+++?+?????++?+?-?+????+??+??+???+?++	13.9	16.2617	0.2977	0.0008322	-0.181463	0.0203619	5.018e-19	0.0208587	7.461e-19	899	FALSE	1
	cg25835179-chr11:66592917:SNP	cg25835179	TSS200	NM_080658	ACY3		chr11	67418291	chr11:66592917:SNP	rs139434122	825374	-0.440563	0.0396706	1.179e-28	22412	A	G	0.015	0.0036	TRUE	25	------?---??----?-?----??-?-?-----??	43.7	42.6034	0.01104	0.0307871	-0.42066	0.0542907	9.314e-15	0.0704211	3.947e-10	899	FALSE	1
	cg25835179-chr11:67528035:SNP	cg25835179	TSS200	NM_080658	ACY3		chr11	67418291	chr11:67528035:SNP	rs61895460	109744	0.188932	0.0187987	9.164e-24	6213	A	G	0.344	0.0169	TRUE	11	?++????????+?+???+???????+??+??++?++	33.7	15.072	0.1295	0.0020278	0.186743	0.0239986	7.17e-15	0.0283335	2.591e-11	899	FALSE	1
	cg25835179-chr11:67728351:SNP	cg25835179	TSS200	NM_080658	ACY3		chr11	67418291	chr11:67728351:SNP	rs308358	310060	-0.1321	0.0115631	3.161e-30	15056	C	T	0.4376	0.0312	TRUE	20	+++?+?+?+??+++?+++????+??+?++???++-+	46.6	35.548	0.01199	0.0024115	-0.125514	0.0170423	1.774e-13	0.0216338	1.02e-09	899	FALSE	1
	cg25835179-chr11:66439192:SNP	cg25835179	TSS200	NM_080658	ACY3		chr11	67418291	chr11:66439192:SNP	rs118025370	979099	-0.333227	0.0348335	1.108e-21	22170	T	G	0.0189	0.0032	TRUE	25	------?---??----?------??-???-----??	0	20.8877	0.6453	0	-0.333227	0.0348335	1.108e-21	0.0348335	1.108e-21	899	FALSE	1
	cg25835179-chr23:65235132:SNP	cg25835179	TSS200	NM_080658	ACY3		chr11	67418291	chr23:65235132:SNP	chr23.65235132	2183159	0.216873	0.017731	2.114e-34	6458	A	G	0.1483	0.016	FALSE	6	+???+????+??+????????+????????+?????	45.9	9.23469	0.1001	0.0016859	0.217727	0.0253435	8.619e-18	0.032748	3.532e-11	899	FALSE	1
	cg25835179-chr11:67419385:SNP	cg25835179	TSS200	NM_080658	ACY3		chr11	67418291	chr11:67419385:SNP	rs79140000	1094	-1.21549	0.0122909	0	26686	C	T	0.1051	0.0162	TRUE	34	++++++++++++++++++?+++++++?+++++++++	92.8	461.206	6.162e-77	0.067682	-1.17718	0.0477053	1.93e-134	0.171776	1.484e-12	899	FALSE	1
	cg25835179-chr11:67431110:SNP	cg25835179	TSS200	NM_080658	ACY3		chr11	67418291	chr11:67431110:SNP	rs1979376	12819	-1.21637	0.0123524	0	26707	G	A	0.1053	0.0165	TRUE	34	++++++++++++++++++?+++++++?+++++++++	92.8	461.441	5.522e-77	0.0683938	-1.18088	0.0479844	9.95e-134	0.172724	1.891e-12	899	FALSE	1
	cg25835179-chr11:67538501:SNP	cg25835179	TSS200	NM_080658	ACY3		chr11	67418291	chr11:67538501:SNP	rs11227938	120210	-0.214137	0.0152082	5.02e-45	16813	G	A	0.15	0.0128	TRUE	20	+++?++????++?++-?+????+??+??+++++?++	42.6	33.1053	0.02338	0.003541	-0.211154	0.021447	7.177e-23	0.0264986	6.421e-16	899	FALSE	1
	cg25835179-chr11:67408090:SNP	cg25835179	TSS200	NM_080658	ACY3		chr11	67418291	chr11:67408090:SNP	rs2509712	10201	-0.167201	0.0107906	3.742e-54	25614	G	A	0.2146	0.0227	TRUE	33	++++++?++++++++++++++++++-??++++++++	50.3	64.4263	0.0005862	0.0039543	-0.165269	0.0162326	2.403e-24	0.0217249	1.401e-14	899	FALSE	1
	cg25835179-chr11:67015192:SNP	cg25835179	TSS200	NM_080658	ACY3		chr11	67418291	chr11:67015192:SNP	rs11227751	403099	-0.349769	0.0405244	6.078e-18	19753	A	G	0.0164	0.0029	TRUE	25	-----?-------??-----?--?--???-?--?-?	3.7	24.931	0.4095	0.0016304	-0.347807	0.0417312	7.785e-17	0.0420963	9.67e-17	899	FALSE	1
	cg25835179-chr11:67392384:SNP	cg25835179	TSS200	NM_080658	ACY3		chr11	67418291	chr11:67392384:SNP	rs7930586	25907	-0.102679	0.0090009	3.833e-30	27749	C	A	0.3258	0.0196	TRUE	36	++++++++++-+-++-+++++++++-++++++++++	40.5	58.8204	0.007081	0.0020119	-0.104459	0.0122736	1.726e-17	0.0151268	1.138e-11	899	FALSE	1
	cg25835179-chr11:67483893:SNP	cg25835179	TSS200	NM_080658	ACY3		chr11	67418291	chr11:67483893:SNP	rs116419713	65602	0.831027	0.0178571	0	17836	T	G	0.085	0.0106	TRUE	23	+++??++?+?++++?+++??+?+??+??++?+++++	52.8	46.5934	0.001658	0.0084212	0.82935	0.0277845	8.94e-196	0.0378191	5.14e-107	899	FALSE	1
	cg25835179-chr11:66985644:SNP	cg25835179	TSS200	NM_080658	ACY3		chr11	67418291	chr11:66985644:SNP	rs11227740	432647	-0.360566	0.0425093	2.213e-17	18649	A	C	0.016	0.0033	TRUE	23	-----?-?-----???----?--?--???-?--?-?	5.9	23.3915	0.3799	0.0026973	-0.357232	0.0445344	1.045e-15	0.045198	1.494e-15	899	FALSE	1
	cg25835179-chr11:67579736:SNP	cg25835179	TSS200	NM_080658	ACY3		chr11	67418291	chr11:67579736:SNP	rs112893333	161445	-0.189783	0.0175005	2.119e-27	12765	G	A	0.1479	0.0116	TRUE	16	+++?+?????++?+?-?+????+??+??+??++?++	12.4	17.129	0.3112	0.000736	-0.187287	0.0195469	9.572e-22	0.0199844	2.17e-21	899	FALSE	1
	cg25835179-chr11:67333247:SNP	cg25835179	TSS200	NM_080658	ACY3		chr11	67418291	chr11:67333247:SNP	rs11604706	85044	-0.21542	0.0200505	6.333e-27	20886	A	G	0.0627	0.0121	TRUE	27	------??-?--+---+----?-??-??-----?--	46.3	48.4504	0.004789	0.0095975	-0.211909	0.0292922	4.679e-13	0.0373637	8.142e-09	899	FALSE	1
	cg25835179-chr11:67403991:INDEL	cg25835179	TSS200	NM_080658	ACY3		chr11	67418291	chr11:67403991:INDEL	chr11.67403991	14300	-0.153054	0.010963	2.698e-44	23001	D	I	0.2333	0.0154	TRUE	30	-------?-?--------------?-??---?----	42.1	50.0815	0.008851	0.0026675	-0.152943	0.0152681	1.282e-23	0.0189326	6.259e-16	899	FALSE	1
	cg25835179-chr11:67513582:SNP	cg25835179	TSS200	NM_080658	ACY3		chr11	67418291	chr11:67513582:SNP	rs10896203	95291	0.192991	0.0191772	8.002e-24	5349	C	T	0.4802	0.0161	TRUE	9	?--???????--?-???-???????-????????--	28.8	11.2345	0.1888	0.0014076	0.191988	0.0239173	9.976e-16	0.0269307	7.71e-13	899	FALSE	1
	cg25835179-chr11:67475286:SNP	cg25835179	TSS200	NM_080658	ACY3		chr11	67418291	chr11:67475286:SNP	rs4930493	56995	0.805272	0.0155422	0	22485	A	G	0.092	0.0113	TRUE	28	+++?+++?+?++++++++?++?++?+??++++++++	56.6	62.2386	0.0001332	0.0089844	0.798873	0.0249838	2.38e-224	0.0358269	7.01e-112	899	FALSE	1
	cg25835179-chr11:66596932:SNP	cg25835179	TSS200	NM_080658	ACY3		chr11	67418291	chr11:66596932:SNP	rs61890451	821359	-0.363298	0.0467399	7.68e-15	14039	A	G	0.017	0.0037	TRUE	17	?--?-?????--?-----??-?--?-???--+????	14.8	18.7785	0.2803	0.0067888	-0.354812	0.0531374	2.435e-11	0.0548567	3.528e-11	899	FALSE	1
	cg25835179-chr11:66936161:SNP	cg25835179	TSS200	NM_080658	ACY3		chr11	67418291	chr11:66936161:SNP	rs11227723	482130	-0.341908	0.0408436	5.706e-17	19880	T	C	0.0161	0.0029	TRUE	24	-----??------??-----?--??-???----?-?	0	21.5288	0.5488	0	-0.341908	0.0408436	5.706e-17	0.0408436	5.706e-17	899	FALSE	1
	cg25835179-chr11:67194593:SNP	cg25835179	TSS200	NM_080658	ACY3		chr11	67418291	chr11:67194593:SNP	rs11227793	223698	-0.0895041	0.0094266	2.205e-21	22799	T	C	0.4233	0.0249	TRUE	30	------??-?--+--+-+------?-?----?---+	33.6	43.6519	0.03959	0.0013715	-0.0903595	0.0121749	1.155e-13	0.0141893	2.829e-10	899	FALSE	1
	cg25835179-chr11:67437879:SNP	cg25835179	TSS200	NM_080658	ACY3		chr11	67418291	chr11:67437879:SNP	rs1871031	19588	-0.202787	0.0112954	4.546e-72	25499	C	T	0.194	0.0241	TRUE	32	+++++++++++--+---+?+++++?-??++++++-+	84.9	205.959	1.004e-27	0.0234275	-0.182805	0.0304085	1.836e-09	0.0750448	0.006888	899	FALSE	1
	cg25835179-chr11:67476160:SNP	cg25835179	TSS200	NM_080658	ACY3		chr11	67418291	chr11:67476160:SNP	rs11604858	57869	-0.943839	0.0201919	0	17784	G	A	0.0674	0.0086	TRUE	22	+++?+++??+++++?+++????+??+??++??++++	91	233.75	7.368e-38	0.0934903	-0.90452	0.0709166	2.935e-37	0.224755	2.676e-05	899	FALSE	1
	cg25835179-chr11:67000243:SNP	cg25835179	TSS200	NM_080658	ACY3		chr11	67418291	chr11:67000243:SNP	rs150462495	418048	-0.360566	0.0425093	2.213e-17	18649	C	A	0.016	0.0033	TRUE	23	+++++?+?+++++???++++?++?++???+?++?+?	5.9	23.3915	0.3799	0.0026973	-0.357232	0.0445344	1.045e-15	0.045198	1.494e-15	899	FALSE	1
	cg25835179-chr23:65375626:SNP	cg25835179	TSS200	NM_080658	ACY3		chr11	67418291	chr23:65375626:SNP	chr23.65375626	2042665	0.221828	0.0188191	4.533e-32	6460	T	G	0.1271	0.0112	FALSE	6	+???+????+??+????????+????????+?????	44.5	9.00823	0.1087	0.0017754	0.218769	0.0262713	8.272e-17	0.0339053	6.047e-11	899	FALSE	1
	cg25835179-chr11:67440380:INDEL	cg25835179	TSS200	NM_080658	ACY3		chr11	67418291	chr11:67440380:INDEL	chr11.67440380	22089	-0.970526	0.0288954	2.55e-247	5377	D	I	0.1023	0.0098	TRUE	7	-???-???-???-??-????????????-???-???	94.5	109.955	2.083e-21	0.109217	-0.887947	0.12945	6.917e-12	0.529532	0.06683	899	FALSE	1
	cg25835179-chr11:67482989:SNP	cg25835179	TSS200	NM_080658	ACY3		chr11	67418291	chr11:67482989:SNP	rs4408317	64698	0.104304	0.011679	4.225e-19	15174	A	G	0.3901	0.0132	TRUE	20	+++?+?+?+?++++?+++????+??+??+??++?-+	0	15.1977	0.71	0	0.104304	0.011679	4.225e-19	0.011679	4.225e-19	899	FALSE	1
	cg25835179-chr11:66645022:SNP	cg25835179	TSS200	NM_080658	ACY3		chr11	67418291	chr11:66645022:SNP	rs116704918	773269	-0.302678	0.0330464	5.228e-20	23297	T	C	0.0197	0.0028	TRUE	28	------?---??----+---------???-----??	0	25.1081	0.5684	0	-0.302678	0.0330464	5.228e-20	0.0330464	5.228e-20	899	FALSE	1
	cg25835179-chr11:67336424:SNP	cg25835179	TSS200	NM_080658	ACY3		chr11	67418291	chr11:67336424:SNP	rs11227837	81867	0.0718748	0.0089297	8.353e-16	24997	T	A	0.4794	0.0198	TRUE	33	-------?-?--+--+--------?---------++	24.8	42.541	0.1008	0.0008795	0.0715357	0.0107029	2.329e-11	0.0118713	1.408e-09	899	FALSE	1
	cg25835179-chr11:67398635:SNP	cg25835179	TSS200	NM_080658	ACY3		chr11	67418291	chr11:67398635:SNP	rs79118705	19656	-0.751375	0.0457628	1.401e-60	12093	T	C	0.0222	0.0061	TRUE	14	---?-???-????-?---????-??????-?---??	29.9	18.5335	0.1383	0.0128232	-0.74845	0.056863	1.446e-39	0.065242	1.087e-30	899	FALSE	1
	cg25835179-chr11:67344150:SNP	cg25835179	TSS200	NM_080658	ACY3		chr11	67418291	chr11:67344150:SNP	rs76835094	74141	0.578725	0.0293007	7.83e-87	9695	T	C	0.0633	0.0067	TRUE	14	+++?+?????++?+???+???????+??+??++?++	0	8.89507	0.7808	0	0.578725	0.0293007	7.83e-87	0.0293007	7.83e-87	899	FALSE	1
	cg25835179-chr11:67509651:SNP	cg25835179	TSS200	NM_080658	ACY3		chr11	67418291	chr11:67509651:SNP	rs35573642	91360	0.183637	0.0197215	1.26e-20	6240	T	C	0.2925	0.0117	TRUE	11	?++?+??????+?+???+???????+?????++?++	17.6	12.1306	0.2764	0.0009367	0.183012	0.0222267	1.813e-16	0.0239233	1.641e-14	899	FALSE	1
	cg25835179-chr11:67221854:SNP	cg25835179	TSS200	NM_080658	ACY3		chr11	67418291	chr11:67221854:SNP	rs1790761	196437	-0.0853216	0.0087207	1.321e-22	26637	C	T	0.4283	0.0252	TRUE	34	++++++++++++-++-+-++++++?+?++++++++-	29.3	46.6943	0.05749	0.0010881	-0.0861714	0.0108266	1.731e-15	0.0123396	4.696e-12	899	FALSE	1
	cg25835179-chr11:66663977:SNP	cg25835179	TSS200	NM_080658	ACY3		chr11	67418291	chr11:66663977:SNP	rs117003736	754314	-0.314162	0.0325666	5.073e-22	23862	T	C	0.0198	0.0028	TRUE	28	------?---??----?---------?-?-----??	0	21.4388	0.7653	0	-0.314162	0.0325666	5.073e-22	0.0325666	5.073e-22	899	FALSE	1
	cg25835179-chr23:65223427:SNP	cg25835179	TSS200	NM_080658	ACY3		chr11	67418291	chr23:65223427:SNP	chr23.65223427	2194864	0.234258	0.0189374	3.791e-35	6470	A	G	0.125	0.0097	FALSE	6	+???+????+??+????????+????????+?????	42.7	8.73114	0.1203	0.0016828	0.235006	0.0261368	2.441e-19	0.0330689	1.401e-12	899	FALSE	1
	cg25835179-chr23:65231655:SNP	cg25835179	TSS200	NM_080658	ACY3		chr11	67418291	chr23:65231655:SNP	chr23.65231655	2186636	0.233718	0.0189244	4.865e-35	6472	T	C	0.1254	0.0094	FALSE	6	+???+????+??+????????+????????+?????	43.4	8.83433	0.1159	0.0017268	0.234369	0.0262809	4.754e-19	0.0334368	2.752e-12	899	FALSE	1
	cg25835179-chr11:67441750:SNP	cg25835179	TSS200	NM_080658	ACY3		chr11	67418291	chr11:67441750:SNP	rs4646818	23459	-1.20232	0.0125753	0	26354	G	A	0.1037	0.0156	TRUE	33	++++++++++++++++++?++?++++?+++++++++	93	458.282	6.304e-77	0.0706473	-1.16585	0.0494585	7.41e-123	0.180095	2.455e-11	899	FALSE	1
	cg25835179-chr11:67930510:INDEL	cg25835179	TSS200	NM_080658	ACY3		chr11	67418291	chr11:67930510:INDEL	chr11.67930510	512219	0.074375	0.0094638	3.874e-15	22935	D	I	0.4409	0.021	TRUE	30	-++++++?-?+++-++++??+-++?++++++?++-+	30.4	41.6593	0.06024	0.0011951	0.0721398	0.0119326	1.488e-09	0.0135949	4.48e-08	899	FALSE	1
	cg25835179-chr23:65276946:SNP	cg25835179	TSS200	NM_080658	ACY3		chr11	67418291	chr23:65276946:SNP	chr23.65276946	2141345	0.221651	0.0188086	4.689e-32	6469	C	G	0.1281	0.0125	FALSE	6	+???+????+??+????????+????????+?????	43.8	8.89283	0.1134	0.0017236	0.218315	0.0260997	6.029e-17	0.0334524	3.452e-11	899	FALSE	1
	cg25835179-chr11:67100570:SNP	cg25835179	TSS200	NM_080658	ACY3		chr11	67418291	chr11:67100570:SNP	rs11227770	317721	-0.351411	0.0407141	6.072e-18	19659	G	A	0.0162	0.0027	TRUE	24	+++++??++++++?++++++?++??+???+?++?+?	0	22.3052	0.5019	0	-0.351411	0.0407141	6.072e-18	0.0407141	6.072e-18	899	FALSE	1
	cg25835179-chr11:67512977:SNP	cg25835179	TSS200	NM_080658	ACY3		chr11	67418291	chr11:67512977:SNP	rs56673867	94686	0.193458	0.0191926	6.782e-24	5347	G	A	0.4794	0.0157	TRUE	9	?--???????--?-???-???????-????????--	22.3	10.2967	0.2448	0.0010013	0.192858	0.0227153	2.063e-17	0.0247026	4.82e-15	899	FALSE	1
	cg25835179-chr11:67059822:SNP	cg25835179	TSS200	NM_080658	ACY3		chr11	67418291	chr11:67059822:SNP	rs79226049	358469	0.473049	0.0674757	2.372e-12	5506	A	G	0.0229	0.008	TRUE	7	+???+????????+?+?+?????????????++???	0	4.05502	0.6692	0	0.473049	0.0674757	2.372e-12	0.0674757	2.372e-12	899	FALSE	1
	cg25835179-chr11:66647188:SNP	cg25835179	TSS200	NM_080658	ACY3		chr11	67418291	chr11:66647188:SNP	rs4397861	771103	-0.302387	0.0330299	5.438e-20	23297	T	C	0.0198	0.0029	TRUE	28	------?---??----+---------???-----??	0	24.9616	0.5766	0	-0.302387	0.0330299	5.438e-20	0.0330299	5.438e-20	899	FALSE	1
	cg25835179-chr11:67457095:SNP	cg25835179	TSS200	NM_080658	ACY3		chr11	67418291	chr11:67457095:SNP	rs2514025	38804	-0.266743	0.0091637	2.78e-186	23725	C	T	0.4381	0.0282	TRUE	31	+++++++?+?++++++++++++++?+??++++++++	78.1	137.041	1.26e-15	0.0094405	-0.262086	0.0205275	2.489e-37	0.0418598	1.862e-10	899	FALSE	1
	cg25835179-chr11:67722734:SNP	cg25835179	TSS200	NM_080658	ACY3		chr11	67418291	chr11:67722734:SNP	rs570545	304443	-0.145104	0.0141275	9.518e-25	10184	G	T	0.4323	0.0463	TRUE	14	?++???+????+?+??++????+??+?++????+-+	52.3	27.2372	0.01154	0.0032684	-0.141073	0.022603	4.338e-10	0.0295995	9.475e-07	899	FALSE	1
	cg25835179-chr11:67709910:SNP	cg25835179	TSS200	NM_080658	ACY3		chr11	67418291	chr11:67709910:SNP	rs4014482	291619	-0.115402	0.0135829	1.961e-17	11228	G	A	0.4414	0.0605	TRUE	15	????+?+?+?++++?-?+????+??+??+???+?-+	27.3	19.2671	0.155	0.001096	-0.109477	0.0169869	1.157e-10	0.0186931	6.679e-10	899	FALSE	1
	cg25835179-chr11:66649597:SNP	cg25835179	TSS200	NM_080658	ACY3		chr11	67418291	chr11:66649597:SNP	rs76693359	768694	0.212535	0.0171426	2.677e-35	24626	G	T	0.0744	0.0079	TRUE	31	------?+----------------?-???-------	42.1	51.8369	0.007931	0.0067391	0.224601	0.0237806	3.564e-21	0.0296206	7.219e-13	899	FALSE	1
	cg25835179-chr11:67550197:SNP	cg25835179	TSS200	NM_080658	ACY3		chr11	67418291	chr11:67550197:SNP	rs11608092	131906	-0.208972	0.0179019	1.748e-31	12605	A	C	0.1412	0.0099	TRUE	16	---?-???-?--?-?+?-????-??-??-???-?--	16.8	18.0342	0.2609	0.001095	-0.204631	0.0207083	5.005e-23	0.0215231	2.755e-22	899	FALSE	1
	cg25835179-chr11:67335943:SNP	cg25835179	TSS200	NM_080658	ACY3		chr11	67418291	chr11:67335943:SNP	rs1262166	82348	0.0743839	0.0085617	3.691e-18	27212	T	G	0.4789	0.0199	TRUE	35	++++++++++++-++-++++++++?+++++++++--	23.6	44.5157	0.107	0.0008039	0.074353	0.0101589	2.499e-13	0.0112098	3.231e-11	899	FALSE	1
	cg25835179-chr11:66918914:SNP	cg25835179	TSS200	NM_080658	ACY3		chr11	67418291	chr11:66918914:SNP	rs11227715	499377	-0.352816	0.040714	4.487e-18	19755	T	C	0.0162	0.0028	TRUE	25	-----?-------??-----?--?--???-?--?-?	3.5	24.8715	0.4128	0.0015412	-0.35096	0.0418584	5.096e-17	0.0421925	6.163e-17	899	FALSE	1
	cg25835179-chr11:67482912:SNP	cg25835179	TSS200	NM_080658	ACY3		chr11	67418291	chr11:67482912:SNP	rs4337048	64621	0.823238	0.0176442	0	17976	C	G	0.0886	0.0106	TRUE	23	+++?+++?+?++++?+++??+?+??+??+++?+?++	61.4	57.0173	6.103e-05	0.0117151	0.814873	0.0304276	5.42e-158	0.0457284	1.853e-72	899	FALSE	1
	cg25835179-chr11:66645023:SNP	cg25835179	TSS200	NM_080658	ACY3		chr11	67418291	chr11:66645023:SNP	rs114427454	773268	-0.302678	0.0330464	5.228e-20	23297	G	A	0.0197	0.0028	TRUE	28	++++++?+++??++++-+++++++++???+++++??	0	25.1081	0.5684	0	-0.302678	0.0330464	5.228e-20	0.0330464	5.228e-20	899	FALSE	1
	cg25835179-chr11:67568608:SNP	cg25835179	TSS200	NM_080658	ACY3		chr11	67418291	chr11:67568608:SNP	rs9943630	150317	-0.197224	0.0173417	5.71e-30	12767	G	T	0.1516	0.0115	TRUE	16	+++?+?????++?+?-?+????+??+??+??++?++	6.6	16.0646	0.3778	0.000361	-0.19597	0.0184204	1.968e-26	0.0185724	2.427e-26	899	FALSE	1
	cg25835179-chr11:67235351:SNP	cg25835179	TSS200	NM_080658	ACY3		chr11	67418291	chr11:67235351:SNP	rs3741168	182940	-0.0856328	0.0087193	9.134e-23	26636	G	A	0.4284	0.0248	TRUE	34	++++++++++++-++-+-++++++?+?++++++++-	30.2	47.2649	0.05137	0.0011331	-0.0864413	0.0108987	2.167e-15	0.0124883	7.031e-12	899	FALSE	1
	cg25835179-chr11:66924721:SNP	cg25835179	TSS200	NM_080658	ACY3		chr11	67418291	chr11:66924721:SNP	rs11227718	493570	-0.333105	0.0398787	6.658e-17	18813	G	T	0.0186	0.0056	TRUE	23	++++-?++?++++??-++++??+?++???+?++?+?	22	28.1975	0.1692	0.0105514	-0.326387	0.0471488	4.437e-12	0.0511127	7.169e-11	899	FALSE	1
	cg25835179-chr11:67645538:SNP	cg25835179	TSS200	NM_080658	ACY3		chr11	67418291	chr11:67645538:SNP	rs3133468	227247	-0.11304	0.018038	3.687e-10	8691	C	A	0.2322	0.0221	TRUE	13	+???+?????++?+?-?+???????+??+??++?++	0	9.21498	0.6845	0	-0.11304	0.018038	3.687e-10	0.018038	3.687e-10	899	FALSE	1
	cg25835179-chr11:67000616:SNP	cg25835179	TSS200	NM_080658	ACY3		chr11	67418291	chr11:67000616:SNP	rs11227745	417675	-0.359623	0.0424773	2.535e-17	18650	G	T	0.016	0.0033	TRUE	23	+++++?+?+++++???++++?++?++???+?++?+?	6.8	23.6072	0.3682	0.0031106	-0.355912	0.0447946	1.935e-15	0.0455805	3.026e-15	899	FALSE	1
	cg25835179-chr11:66955376:SNP	cg25835179	TSS200	NM_080658	ACY3		chr11	67418291	chr11:66955376:SNP	rs12282264	462915	-0.341222	0.0397032	8.377e-18	20004	T	C	0.0169	0.0029	TRUE	26	-----?--------?-----?--?--???-?--?-?	0	24.6199	0.4838	0	-0.341222	0.0397032	8.377e-18	0.0397032	8.377e-18	899	FALSE	1
	cg25835179-chr11:67582143:SNP	cg25835179	TSS200	NM_080658	ACY3		chr11	67418291	chr11:67582143:SNP	rs7115306	163852	-0.189358	0.0174816	2.433e-27	12766	T	C	0.1483	0.0111	TRUE	16	---?-?????--?-?+?-????-??-??-??--?--	17.7	18.2295	0.2508	0.0011139	-0.185597	0.0204039	9.36e-20	0.0212454	4.972e-19	899	FALSE	1
	cg25835179-chr11:67657715:SNP	cg25835179	TSS200	NM_080658	ACY3		chr11	67418291	chr11:67657715:SNP	rs591984	239424	-0.148179	0.0176508	4.658e-17	11087	G	A	0.1868	0.0354	TRUE	17	+??+++????++?+?-?+++?????+??-+??+?-+	13.3	18.4576	0.2978	0.0008376	-0.14689	0.0194884	4.798e-14	0.020362	3.407e-13	899	FALSE	1
	cg25835179-chr11:67444993:SNP	cg25835179	TSS200	NM_080658	ACY3		chr11	67418291	chr11:67444993:SNP	rs1903829	26702	-1.20524	0.0126098	0	26352	C	G	0.1031	0.0152	TRUE	33	------------------?--?----?---------	92.8	447.012	1.217e-74	0.0691646	-1.16929	0.0489987	7.28e-126	0.176148	7.8e-12	899	FALSE	1
	cg25835179-chr11:67344664:SNP	cg25835179	TSS200	NM_080658	ACY3		chr11	67418291	chr11:67344664:SNP	rs625978	73627	0.0769569	0.0084795	1.13e-19	27749	T	C	0.481	0.0208	TRUE	36	++++++++++-+-++-++++++++++++++++++--	31.7	51.2642	0.03738	0.0012181	0.077793	0.0107105	3.779e-13	0.0124199	5.782e-10	899	FALSE	1
	cg25835179-chr11:67483324:SNP	cg25835179	TSS200	NM_080658	ACY3		chr11	67418291	chr11:67483324:SNP	rs6591282	65033	0.826935	0.016677	0	20027	G	C	0.0881	0.0105	TRUE	24	---??--?-?-----?--??-?--?-??---?----	54.6	50.61	0.0007658	0.0081919	0.823322	0.0263233	9.51e-215	0.0366966	1.91e-112	899	FALSE	1
	cg25835179-chr11:66997496:SNP	cg25835179	TSS200	NM_080658	ACY3		chr11	67418291	chr11:66997496:SNP	rs58100805	420795	-0.360566	0.0425093	2.213e-17	18649	C	A	0.016	0.0033	TRUE	23	+++++?+?+++++???++++?++?++???+?++?+?	5.9	23.3915	0.3799	0.0026973	-0.357232	0.0445344	1.045e-15	0.045198	1.494e-15	899	FALSE	1
	cg25835179-chr11:66924843:SNP	cg25835179	TSS200	NM_080658	ACY3		chr11	67418291	chr11:66924843:SNP	rs61891343	493448	-0.356216	0.0408734	2.905e-18	19756	T	C	0.0161	0.0029	TRUE	25	-----?-------??-----?--?--???-?--?-?	0	23.9509	0.4644	0	-0.356216	0.0408734	2.905e-18	0.0408734	2.905e-18	899	FALSE	1
	cg25835179-chr11:67657720:SNP	cg25835179	TSS200	NM_080658	ACY3		chr11	67418291	chr11:67657720:SNP	rs667769	239429	-0.148179	0.0176508	4.658e-17	11087	G	A	0.1868	0.0354	TRUE	17	+??+++????++?+?-?+++?????+??-+??+?-+	13.3	18.4576	0.2978	0.0008376	-0.14689	0.0194884	4.798e-14	0.020362	3.407e-13	899	FALSE	1
	cg25835179-chr11:66928363:SNP	cg25835179	TSS200	NM_080658	ACY3		chr11	67418291	chr11:66928363:SNP	rs11227722	489928	-0.356216	0.0408734	2.905e-18	19756	T	G	0.0161	0.0029	TRUE	25	-----?-------??-----?--?--???-?--?-?	0	23.9509	0.4644	0	-0.356216	0.0408734	2.905e-18	0.0408734	2.905e-18	899	FALSE	1
	cg25835179-chr11:67483090:SNP	cg25835179	TSS200	NM_080658	ACY3		chr11	67418291	chr11:67483090:SNP	rs4285873	64799	0.103723	0.0116798	6.654e-19	15174	T	G	0.3895	0.0139	TRUE	20	+++?+?+?+?++++?+++????+??+??+??++?-+	0	15.1145	0.7153	0	0.103723	0.0116798	6.654e-19	0.0116798	6.654e-19	899	FALSE	1
	cg25835179-chr11:67406123:SNP	cg25835179	TSS200	NM_080658	ACY3		chr11	67418291	chr11:67406123:SNP	rs10896190	12168	-0.090936	0.0089395	2.635e-24	25161	T	C	0.4416	0.0168	TRUE	32	-------?--+-+--+--------?-??------++	37.2	49.3774	0.01933	0.0015391	-0.0896802	0.0118676	4.133e-14	0.0142391	1.699e-10	899	FALSE	1
	cg25835179-chr11:67809268:SNP	cg25835179	TSS200	NM_080658	ACY3		chr11	67418291	chr11:67809268:SNP	rs36027301	390977	0.42633	0.0212069	6.9e-90	19011	T	C	0.0629	0.0091	TRUE	26	+++?+?+++++++++-++??+??+?+??++?+++-+	45.4	45.7719	0.00682	0.0098434	0.412987	0.0300218	4.673e-43	0.0388272	4.76e-28	899	FALSE	1
	cg25835179-chr11:66657917:SNP	cg25835179	TSS200	NM_080658	ACY3		chr11	67418291	chr11:66657917:SNP	rs114098501	760374	-0.310322	0.0324556	1.161e-21	23852	A	G	0.02	0.0028	TRUE	28	------?---??----?---------?-?-----??	0	23.9733	0.6318	0	-0.310322	0.0324556	1.161e-21	0.0324556	1.161e-21	899	FALSE	1
	cg25835179-chr11:67672018:SNP	cg25835179	TSS200	NM_080658	ACY3		chr11	67418291	chr11:67672018:SNP	rs9736722	253727	-0.133196	0.016353	3.792e-16	10722	G	C	0.228	0.0244	TRUE	16	+??++?+???++?+?+?+???????+??++?++?++	0	10.5444	0.7842	0	-0.133196	0.016353	3.792e-16	0.016353	3.792e-16	899	FALSE	1
	cg25835179-chr23:65240965:SNP	cg25835179	TSS200	NM_080658	ACY3		chr11	67418291	chr23:65240965:SNP	chr23.65240965	2177326	0.215555	0.0177113	4.465e-34	6460	G	C	0.1487	0.0157	FALSE	6	-???-????-??-????????-????????-?????	48.6	9.72994	0.08326	0.0018781	0.216075	0.0260124	9.849e-17	0.034466	3.997e-10	899	FALSE	1
	cg25835179-chr11:66871740:SNP	cg25835179	TSS200	NM_080658	ACY3		chr11	67418291	chr11:66871740:SNP	rs12273711	546551	-0.361852	0.0411029	1.325e-18	18588	A	T	0.0169	0.0028	TRUE	24	----??--------?----??--?--???-?--?-?	0	21.2342	0.5668	0	-0.361852	0.0411029	1.325e-18	0.0411029	1.325e-18	899	FALSE	1
	cg25835179-chr11:67481789:SNP	cg25835179	TSS200	NM_080658	ACY3		chr11	67418291	chr11:67481789:SNP	rs58588569	63498	-0.918743	0.0220717	0	14900	C	T	0.0684	0.0088	TRUE	20	+++?+++?+?++?+?+++????+??+??+??++?++	87.4	150.693	1.611e-22	0.0702098	-0.893362	0.0664228	3.094e-41	0.175055	1.535e-07	899	FALSE	1
	cg25835179-chr11:67252989:SNP	cg25835179	TSS200	NM_080658	ACY3		chr11	67418291	chr11:67252989:SNP	rs595130	165302	-0.0851961	0.0088525	6.332e-22	25833	T	A	0.4273	0.0251	TRUE	33	+++++++?++++-++-++++++++?+?++++++++-	31.3	46.5866	0.04617	0.0011962	-0.0858156	0.0111767	1.615e-14	0.0128877	3.826e-11	899	FALSE	1
	cg25835179-chr11:66642739:SNP	cg25835179	TSS200	NM_080658	ACY3		chr11	67418291	chr11:66642739:SNP	rs140027852	775552	-0.317026	0.0326148	2.47e-22	23850	G	A	0.0198	0.0028	TRUE	28	++++++?+++??++++?+++++++++?+?+++++??	0	21.752	0.7499	0	-0.317026	0.0326148	2.47e-22	0.0326148	2.47e-22	899	FALSE	1
	cg25835179-chr11:67664875:SNP	cg25835179	TSS200	NM_080658	ACY3		chr11	67418291	chr11:67664875:SNP	rs2428818	246584	-0.116999	0.016933	4.862e-12	9406	T	C	0.2501	0.0238	TRUE	14	-???-?????--?-?+?-???????-??--?--?--	0	9.08577	0.7664	0	-0.116999	0.016933	4.862e-12	0.016933	4.862e-12	899	FALSE	1
	cg25835179-chr11:67059499:SNP	cg25835179	TSS200	NM_080658	ACY3		chr11	67418291	chr11:67059499:SNP	rs35965170	358792	0.580741	0.0402914	4.255e-47	8367	T	G	0.0409	0.0095	TRUE	12	+++?+?????++?+???+???????+?????+??++	19	13.5727	0.2575	0.0047591	0.582016	0.0466475	9.98e-36	0.0497148	1.585e-31	899	FALSE	1
	cg25835179-chr11:67405766:SNP	cg25835179	TSS200	NM_080658	ACY3		chr11	67418291	chr11:67405766:SNP	rs2361136	12525	-0.164608	0.0136955	2.819e-33	16104	T	A	0.2092	0.0258	TRUE	20	?++??++???++?++?++++??++?-???++??+++	51.4	39.1238	0.004257	0.0040944	-0.15989	0.0211712	4.278e-14	0.028201	5.317e-09	899	FALSE	1
	cg25835179-chr11:67554374:SNP	cg25835179	TSS200	NM_080658	ACY3		chr11	67418291	chr11:67554374:SNP	rs28583062	136083	-0.203711	0.0178272	3.065e-30	12604	A	G	0.1429	0.0088	TRUE	16	---?-???-?--?-?+?-????-??-??-???-?--	4.4	15.6976	0.4024	0.0002497	-0.202067	0.0185696	1.411e-27	0.0186562	9.33e-28	899	FALSE	1
	cg25835179-chr11:67399970:SNP	cg25835179	TSS200	NM_080658	ACY3		chr11	67418291	chr11:67399970:SNP	rs3765088	18321	-0.0862121	0.0087952	1.102e-22	25977	C	T	0.4461	0.0172	TRUE	33	++++++++++-+-++-++++++++?+??+++++++-	42.6	55.71	0.00583	0.0019184	-0.085984	0.0122113	1.904e-12	0.0153119	1.798e-08	899	FALSE	1
	cg25835179-chr23:65233272:SNP	cg25835179	TSS200	NM_080658	ACY3		chr11	67418291	chr23:65233272:SNP	chr23.65233272	2185019	0.215716	0.0177238	4.438e-34	6438	C	A	0.1486	0.0151	FALSE	6	-???-????-??-????????-????????-?????	48.9	9.78865	0.08145	0.0019041	0.216694	0.0261157	1.063e-16	0.0346985	5.071e-10	899	FALSE	1
	cg25835179-chr11:67483030:SNP	cg25835179	TSS200	NM_080658	ACY3		chr11	67418291	chr11:67483030:SNP	rs4337049	64739	0.104267	0.0116808	4.401e-19	15173	C	T	0.3895	0.0139	TRUE	20	---?-?-?-?----?---????-??-??-??--?+-	0	15.4423	0.6941	0	0.104267	0.0116808	4.401e-19	0.0116808	4.401e-19	899	FALSE	1
	cg25835179-chr11:67640910:SNP	cg25835179	TSS200	NM_080658	ACY3		chr11	67418291	chr11:67640910:SNP	rs11228049	222619	-0.14932	0.0219391	1.003e-11	8687	T	C	0.142	0.0122	TRUE	13	-???-?????--?-?+?-???????-??-??--?--	3.1	12.3895	0.4149	0.0002122	-0.14855	0.0224876	3.952e-11	0.0226513	4.336e-11	899	FALSE	1
	cg25835179-chr11:67423892:SNP	cg25835179	TSS200	NM_080658	ACY3		chr11	67418291	chr11:67423892:SNP	rs4930211	5601	-1.20753	0.0123946	0	25945	G	T	0.1069	0.0169	TRUE	33	+++++++?++++++++++?+++++++?+++++++++	93.1	466.438	1.39e-78	0.0699455	-1.16721	0.0491541	1.21e-124	0.180667	2.329e-11	899	FALSE	1
	cg25835179-chr11:67520048:SNP	cg25835179	TSS200	NM_080658	ACY3		chr11	67418291	chr11:67520048:SNP	rs7944391	101757	-0.189514	0.0148526	2.753e-37	8826	T	C	0.4356	0.0199	TRUE	14	?--?????-?----???-???????-??-??--?--	35.6	20.193	0.0905	0.0017443	-0.187561	0.0192296	1.777e-22	0.0230706	2.13e-16	899	FALSE	1
	cg25835179-chr11:67387977:SNP	cg25835179	TSS200	NM_080658	ACY3		chr11	67418291	chr11:67387977:SNP	rs12805884	30314	-0.102178	0.0089968	6.829e-30	27736	A	G	0.3259	0.0196	TRUE	36	----------+-+--+---------+----------	39.3	57.707	0.009191	0.0019163	-0.103912	0.0121468	1.182e-17	0.0148336	5.647e-12	899	FALSE	1
	cg25835179-chr11:67016783:SNP	cg25835179	TSS200	NM_080658	ACY3		chr11	67418291	chr11:67016783:SNP	rs11227752	401508	-0.348538	0.0405903	8.947e-18	19756	T	A	0.0164	0.0029	TRUE	25	+++++?+++++++??+++++?++?++???+?++?+?	2.8	24.6962	0.4224	0.0012234	-0.347003	0.0415056	6.251e-17	0.0417677	7.14e-17	899	FALSE	1
	cg25835179-chr11:67557919:SNP	cg25835179	TSS200	NM_080658	ACY3		chr11	67418291	chr11:67557919:SNP	rs11227959	139628	-0.20556	0.018545	1.494e-28	11722	C	G	0.1397	0.0091	TRUE	14	---?-?????--?-???-????-??-??-???-?--	0	12.2186	0.5098	0	-0.20556	0.018545	1.494e-28	0.018545	1.494e-28	899	FALSE	1
	cg25835179-chr11:67420453:SNP	cg25835179	TSS200	NM_080658	ACY3		chr11	67418291	chr11:67420453:SNP	rs2187001	2162	-1.16071	0.0136813	0	21706	A	T	0.1085	0.0205	TRUE	27	---?---?-?--------?-??--?-?----?----	94.9	505.703	2.307e-90	0.0952707	-1.09956	0.0628075	1.27e-68	0.266103	1.29e-05	899	FALSE	1
	cg25835179-chr11:66913020:SNP	cg25835179	TSS200	NM_080658	ACY3		chr11	67418291	chr11:66913020:SNP	rs72927000	505271	0.349077	0.041448	3.699e-17	20182	A	G	0.9847	0.0028	TRUE	25	+++++?+++++++??+++++?+++?+?????++++?	1.1	24.2607	0.4468	0.0004772	0.348137	0.0417985	8.158e-17	0.0418981	7.978e-17	899	FALSE	1
	cg25835179-chr11:67573646:SNP	cg25835179	TSS200	NM_080658	ACY3		chr11	67418291	chr11:67573646:SNP	rs7103105	155355	-0.19545	0.0178026	4.838e-28	12044	G	T	0.1514	0.0108	TRUE	15	+++?+?????++?+?+?+????+??+??+???+?++	0	13.6872	0.4733	0	-0.19545	0.0178026	4.838e-28	0.0178026	4.838e-28	899	FALSE	1
	cg25835179-chr11:67050123:SNP	cg25835179	TSS200	NM_080658	ACY3		chr11	67418291	chr11:67050123:SNP	rs3730145	368168	-0.339981	0.0396739	1.041e-17	20005	G	T	0.0169	0.003	TRUE	26	+++++?++++++++?+++++?++?++???+?++?+?	0.7	25.1794	0.4524	0.0003003	-0.339541	0.0398989	1.739e-17	0.0399586	1.765e-17	899	FALSE	1
	cg25835179-chr11:67698737:SNP	cg25835179	TSS200	NM_080658	ACY3		chr11	67418291	chr11:67698737:SNP	rs61895291	280446	-0.111753	0.0123446	1.394e-19	17607	A	G	0.2493	0.0222	TRUE	23	---?+--?+?----?+--??-?-??-??--??----	40.6	37.0572	0.02332	0.0024678	-0.103986	0.0171069	1.212e-09	0.0207935	7.683e-08	899	FALSE	1
	cg25835179-chr11:67947275:SNP	cg25835179	TSS200	NM_080658	ACY3		chr11	67418291	chr11:67947275:SNP	rs7126326	528984	0.0807461	0.0089034	0	26410	T	G	0.407	0.0188	TRUE	34	-+++++++-++++-++++??++++-+++++++++-+	30.4	47.4267	0.04973	0.0011958	0.0784034	0.0111754	2.288e-12	0.0127957	2.783e-10	899	FALSE	1
	cg25835179-chr11:67715324:SNP	cg25835179	TSS200	NM_080658	ACY3		chr11	67418291	chr11:67715324:SNP	rs9795380	297033	-0.112742	0.013201	1.337e-17	11489	A	T	0.4844	0.0411	TRUE	17	?--?+?-?-??---?+--????-??-??-???-?+-	38.3	25.9427	0.05484	0.0019329	-0.106614	0.0181454	4.215e-09	0.0214044	1.385e-07	899	FALSE	1
	cg25835179-chr11:67735415:SNP	cg25835179	TSS200	NM_080658	ACY3		chr11	67418291	chr11:67735415:SNP	rs1636215	317124	-0.130142	0.0115504	1.902e-29	15054	G	A	0.4383	0.0319	TRUE	20	+++?+?+?+??+++?-++????+??+?++???++-+	47.2	35.9554	0.01069	0.0024647	-0.124594	0.0171176	3.37e-13	0.0218578	2.616e-09	899	FALSE	1
	cg25835179-chr11:67570410:SNP	cg25835179	TSS200	NM_080658	ACY3		chr11	67418291	chr11:67570410:SNP	rs7394553	152119	-0.199133	0.017434	3.242e-30	12442	T	G	0.1539	0.0113	TRUE	15	---?-?????--?-???-????-??-??-??--?--	0	13.783	0.466	0	-0.199133	0.017434	3.242e-30	0.017434	3.242e-30	899	FALSE	1
	cg25835179-chr11:67415890:SNP	cg25835179	TSS200	NM_080658	ACY3		chr11	67418291	chr11:67415890:SNP	rs75228064	2401	0.569597	0.0144163	0	24080	C	G	0.105	0.0115	TRUE	32	++++++++++++++?+++?+++++?+++++?+++++	39.7	51.3673	0.01217	0.0044457	0.570744	0.0195812	8.97e-187	0.0238879	1.15e-125	899	FALSE	1
	cg25835179-chr11:67482484:SNP	cg25835179	TSS200	NM_080658	ACY3		chr11	67418291	chr11:67482484:SNP	rs10896195	64193	-0.903248	0.0226904	0	14188	G	C	0.0682	0.0088	TRUE	18	+++?+?+?+?++?+?+?+????+??+??+??++?++	88.4	146.821	1.024e-22	0.0737353	-0.87526	0.0706446	2.974e-35	0.195966	4.042e-06	899	FALSE	1
	cg25835179-chr11:67346493:SNP	cg25835179	TSS200	NM_080658	ACY3		chr11	67418291	chr11:67346493:SNP	rs147821215	71798	0.581686	0.0293252	1.465e-87	9695	T	C	0.0632	0.0068	TRUE	14	+++?+?????++?+???+???????+??+??++?++	0	9.2019	0.7575	0	0.581686	0.0293252	1.465e-87	0.0293252	1.465e-87	899	FALSE	1
	cg25835179-chr11:67471927:SNP	cg25835179	TSS200	NM_080658	ACY3		chr11	67418291	chr11:67471927:SNP	rs10896192	53636	-0.966881	0.0176954	0	21006	C	A	0.073	0.0091	TRUE	27	++++++++++++++?+++???++??+??+++++?++	90.2	266.354	1.036e-41	0.0798055	-0.931224	0.0590926	5.981e-56	0.181279	9.624e-08	899	FALSE	1
	cg25835179-chr11:67367108:SNP	cg25835179	TSS200	NM_080658	ACY3		chr11	67418291	chr11:67367108:SNP	rs10896185	51183	-0.0855418	0.0087228	1.053e-22	26463	G	A	0.4445	0.0178	TRUE	34	++++++++++-+-++-++++++++++??+++++++-	41.6	56.5446	0.006552	0.0018714	-0.0858433	0.0120074	8.73e-13	0.0149462	1.045e-08	899	FALSE	1
	cg25835179-chr11:67503115:SNP	cg25835179	TSS200	NM_080658	ACY3		chr11	67418291	chr11:67503115:SNP	rs12222137	84824	-0.477023	0.039391	9.358e-34	6069	A	T	0.057	0.0116	TRUE	11	????-?-?-??-???-?-???????-??-??-??--	69.4	32.6671	0.0003098	0.039889	-0.476938	0.0749504	1.974e-10	0.128679	0.0002097	899	FALSE	1
	cg25835179-chr11:67430762:SNP	cg25835179	TSS200	NM_080658	ACY3		chr11	67418291	chr11:67430762:SNP	rs1551886	12471	-1.21635	0.0123535	0	26707	T	C	0.1051	0.0164	TRUE	34	------------------?-------?---------	92.9	461.587	5.159e-77	0.0684276	-1.18072	0.0479949	1.23e-133	0.172794	1.932e-12	899	FALSE	1
	cg25835179-chr11:67512932:INDEL	cg25835179	TSS200	NM_080658	ACY3		chr11	67418291	chr11:67512932:INDEL	chr11.67512932	94641	0.169498	0.0203687	8.686e-17	5757	D	I	0.307	0.0163	TRUE	10	?++?+??????+?????+???????+??+???+?++	33.4	13.5184	0.1405	0.0021431	0.167422	0.0258816	9.88e-11	0.0305946	3.023e-08	899	FALSE	1
	cg25835179-chr11:66861082:SNP	cg25835179	TSS200	NM_080658	ACY3		chr11	67418291	chr11:66861082:SNP	rs7111473	557209	-0.362934	0.0410376	9.24e-19	18585	T	C	0.0173	0.0029	TRUE	24	----??--------?----??--?--???-?--?-?	0	21.5894	0.5451	0	-0.362934	0.0410376	9.24e-19	0.0410376	9.24e-19	899	FALSE	1
	cg25835179-chr11:66644681:SNP	cg25835179	TSS200	NM_080658	ACY3		chr11	67418291	chr11:66644681:SNP	rs145323014	773610	-0.316993	0.0326133	2.483e-22	23854	A	T	0.0198	0.0028	TRUE	28	------?---??----?---------?-?-----??	0	21.7496	0.75	0	-0.316993	0.0326133	2.483e-22	0.0326133	2.483e-22	899	FALSE	1
	cg25835179-chr11:67372593:SNP	cg25835179	TSS200	NM_080658	ACY3		chr11	67418291	chr11:67372593:SNP	rs12793832	45698	-0.0861346	0.0088934	3.486e-22	26472	C	A	0.3883	0.0196	TRUE	34	++++++++++-+-++-+++++++++-??++++++--	42.7	57.5535	0.005119	0.0020289	-0.086957	0.0123632	2.014e-12	0.0155106	2.803e-08	899	FALSE	1
	cg25835179-chr11:67386825:SNP	cg25835179	TSS200	NM_080658	ACY3		chr11	67418291	chr11:67386825:SNP	rs7931193	31466	-0.102344	0.009	5.795e-30	27736	G	C	0.3257	0.0195	TRUE	36	++++++++++-+-++-+++++++++-++++++++++	40	58.3687	0.007877	0.0019735	-0.104161	0.0122242	1.583e-17	0.0150091	9.18e-12	899	FALSE	1
	cg25835179-chr11:66894300:SNP	cg25835179	TSS200	NM_080658	ACY3		chr11	67418291	chr11:66894300:SNP	rs11227696	523991	-0.356216	0.0408734	2.905e-18	19756	T	C	0.0161	0.0029	TRUE	25	-----?-------??-----?--?--???-?--?-?	0	23.9509	0.4644	0	-0.356216	0.0408734	2.905e-18	0.0408734	2.905e-18	899	FALSE	1
	cg25835179-chr23:65225216:SNP	cg25835179	TSS200	NM_080658	ACY3		chr11	67418291	chr23:65225216:SNP	chr23.65225216	2193075	0.233562	0.0189238	5.362e-35	6472	G	A	0.1254	0.0093	FALSE	6	-???-????-??-????????-????????-?????	43.3	8.8123	0.1168	0.0017167	0.234104	0.0262427	4.632e-19	0.0333524	2.508e-12	899	FALSE	1
	cg25835179-chr11:66646853:SNP	cg25835179	TSS200	NM_080658	ACY3		chr11	67418291	chr11:66646853:SNP	rs113612873	771438	-0.302387	0.0330299	5.438e-20	23297	G	A	0.0198	0.0029	TRUE	28	++++++?+++??++++-+++++++++???+++++??	0	24.9616	0.5766	0	-0.302387	0.0330299	5.438e-20	0.0330299	5.438e-20	899	FALSE	1
	cg25835179-chr11:67251107:INDEL	cg25835179	TSS200	NM_080658	ACY3		chr11	67418291	chr11:67251107:INDEL	chr11.67251107	167184	-0.0878009	0.0094615	1.697e-20	23003	D	I	0.4043	0.0334	TRUE	30	-------?-?--+--+--------?-??---?---+	33.2	43.3885	0.0419	0.0013564	-0.0890607	0.0121759	2.584e-13	0.0141558	5.559e-10	899	FALSE	1
	cg25835179-chr11:67579323:SNP	cg25835179	TSS200	NM_080658	ACY3		chr11	67418291	chr11:67579323:SNP	rs11227973	161032	-0.189873	0.0174711	0	12765	G	A	0.1485	0.0111	TRUE	16	+++?+?????++?+?-?+????+??+??+??++?++	15.9	17.8305	0.2717	0.0009751	-0.18655	0.0200831	1.559e-20	0.020768	6.098e-20	899	FALSE	1
	cg25835179-chr11:66914319:SNP	cg25835179	TSS200	NM_080658	ACY3		chr11	67418291	chr11:66914319:SNP	rs61891340	503972	-0.356216	0.0408734	2.905e-18	19756	T	C	0.0161	0.0029	TRUE	25	-----?-------??-----?--?--???-?--?-?	0	23.9509	0.4644	0	-0.356216	0.0408734	2.905e-18	0.0408734	2.905e-18	899	FALSE	1
	cg25835179-chr11:66579443:SNP	cg25835179	TSS200	NM_080658	ACY3		chr11	67418291	chr11:66579443:SNP	rs142463648	838848	-0.302089	0.0315526	1.027e-21	24723	T	A	0.0208	0.0046	TRUE	29	++++++++++??++++?+++++++++?+?+++++??	0	23.2518	0.7203	0	-0.302089	0.0315526	1.027e-21	0.0315526	1.027e-21	899	FALSE	1
	cg25835179-chr11:67466915:SNP	cg25835179	TSS200	NM_080658	ACY3		chr11	67418291	chr11:67466915:SNP	rs116957451	48624	0.879868	0.0159928	0	24955	A	G	0.0757	0.0101	TRUE	31	++++?+++++++++++++?+++++?+??++++++++	57.1	69.9356	4.952e-05	0.0107241	0.874755	0.0257925	4e-252	0.0372822	3.84e-123	899	FALSE	1
	cg25835179-chr11:67483428:SNP	cg25835179	TSS200	NM_080658	ACY3		chr11	67418291	chr11:67483428:SNP	rs6591284	65137	0.10675	0.0129404	1.593e-16	12300	C	T	0.3966	0.0118	TRUE	18	---?-?-?-?----?-?-???????-??-??--?+-	0	14.7134	0.6161	0	0.10675	0.0129404	1.593e-16	0.0129404	1.593e-16	899	FALSE	1
	cg25835179-chr11:66639867:SNP	cg25835179	TSS200	NM_080658	ACY3		chr11	67418291	chr11:66639867:SNP	rs142296495	778424	-0.316993	0.0326133	2.483e-22	23854	T	G	0.0198	0.0028	TRUE	28	------?---??----?---------?-?-----??	0	21.7496	0.75	0	-0.316993	0.0326133	2.483e-22	0.0326133	2.483e-22	899	FALSE	1
	cg25835179-chr23:65274653:SNP	cg25835179	TSS200	NM_080658	ACY3		chr11	67418291	chr23:65274653:SNP	chr23.65274653	2143638	0.221651	0.0188086	4.689e-32	6469	A	T	0.1281	0.0125	FALSE	6	+???+????+??+????????+????????+?????	43.8	8.89283	0.1134	0.0017236	0.218315	0.0260997	6.029e-17	0.0334524	3.452e-11	899	FALSE	1
	cg25835179-chr11:67389532:SNP	cg25835179	TSS200	NM_080658	ACY3		chr11	67418291	chr11:67389532:SNP	rs2187002	28759	-0.0895621	0.0087342	1.134e-24	26466	C	T	0.4356	0.0165	TRUE	34	++++++++++-+-++++++++++++-??++++++--	44.3	59.2891	0.003316	0.0020954	-0.0905069	0.0123287	2.118e-13	0.0156923	1.147e-08	899	FALSE	1
	cg25835179-chr11:66623774:SNP	cg25835179	TSS200	NM_080658	ACY3		chr11	67418291	chr11:66623774:SNP	rs140488319	794517	-0.317051	0.0326287	2.553e-22	23854	A	G	0.0198	0.0028	TRUE	28	------?---??----?---------?-?-----??	0	21.7771	0.7486	0	-0.317051	0.0326287	2.553e-22	0.0326287	2.553e-22	899	FALSE	1
	cg25835179-chr11:66896342:SNP	cg25835179	TSS200	NM_080658	ACY3		chr11	67418291	chr11:66896342:SNP	rs61891316	521949	-0.35283	0.0407133	4.468e-18	19756	G	A	0.0162	0.0028	TRUE	25	+++++?+++++++??+++++?++?++???+?++?+?	3.5	24.8677	0.413	0.0015343	-0.350982	0.0418527	5.024e-17	0.0421853	6.072e-17	899	FALSE	1
	cg25835179-chr11:67386311:SNP	cg25835179	TSS200	NM_080658	ACY3		chr11	67418291	chr11:67386311:SNP	rs11227862	31980	-0.0888408	0.0087391	2.814e-24	26467	T	C	0.4341	0.017	TRUE	34	----------+-+------------+??------++	43.6	58.4647	0.004081	0.0020319	-0.0896779	0.012248	2.445e-13	0.0154827	9.575e-09	899	FALSE	1
	cg25835179-chr11:67524761:SNP	cg25835179	TSS200	NM_080658	ACY3		chr11	67418291	chr11:67524761:SNP	rs35719850	106470	0.192202	0.0185716	4.219e-25	6216	C	G	0.3611	0.0132	TRUE	11	?++????????+?+???+???????+??+??++?++	42.1	17.2747	0.0685	0.0028391	0.190193	0.0255271	9.288e-14	0.032082	2.086e-09	899	FALSE	1
	cg25835179-chr23:65222785:SNP	cg25835179	TSS200	NM_080658	ACY3		chr11	67418291	chr23:65222785:SNP	chr23.65222785	2195506	0.237053	0.0190853	2.019e-35	6459	G	A	0.1236	0.0115	FALSE	6	-???-????-??-????????-????????-?????	34.8	7.66574	0.1756	0.0012212	0.237008	0.0245486	4.697e-22	0.0292607	5.433e-16	899	FALSE	1
	cg25835179-chr23:65371472:SNP	cg25835179	TSS200	NM_080658	ACY3		chr11	67418291	chr23:65371472:SNP	chr23.65371472	2046819	0.223551	0.0190554	8.778e-32	6437	A	T	0.124	0.0142	FALSE	6	+???+????+??+????????+????????+?????	40.2	8.36276	0.1373	0.0015276	0.220293	0.0255697	6.97e-18	0.0318712	2.313e-12	899	FALSE	1
	cg25835179-chr11:66997223:SNP	cg25835179	TSS200	NM_080658	ACY3		chr11	67418291	chr11:66997223:SNP	rs11227744	421068	-0.350151	0.0410596	1.491e-17	19218	C	A	0.0166	0.0035	TRUE	25	+++++?+?++++++?+++++?++?++???+?++?+?	1.5	24.355	0.4415	0.0006381	-0.349154	0.0415355	4.236e-17	0.0416669	4.331e-17	899	FALSE	1
	cg25835179-chr11:67381657:SNP	cg25835179	TSS200	NM_080658	ACY3		chr11	67418291	chr11:67381657:SNP	rs4148960	36634	-0.0900909	0.0087394	6.441e-25	26467	A	G	0.4342	0.0171	TRUE	34	----------+-+------------+??------++	42.4	57.2848	0.005469	0.0019379	-0.0908233	0.0121182	6.64e-14	0.0151707	2.877e-09	899	FALSE	1
	cg25835179-chr11:67039688:SNP	cg25835179	TSS200	NM_080658	ACY3		chr11	67418291	chr11:67039688:SNP	rs61889551	378603	-0.348512	0.0405864	8.934e-18	19755	A	G	0.0164	0.0029	TRUE	25	-----?-------??-----?--?--???-?--?-?	2.7	24.6737	0.4237	0.0011836	-0.347021	0.0414726	5.887e-17	0.0417257	6.685e-17	899	FALSE	1
	cg25835179-chr11:67385261:SNP	cg25835179	TSS200	NM_080658	ACY3		chr11	67418291	chr11:67385261:SNP	rs2447596	33030	-0.0887906	0.0088144	7.25e-24	25965	C	T	0.4357	0.0159	TRUE	33	++++++++++-+-+++++++++++?-??++++++--	45.5	58.6762	0.002752	0.0021682	-0.0896678	0.0125781	1.012e-12	0.0161624	3.937e-08	899	FALSE	1
	cg25835179-chr11:68390190:SNP	cg25835179	TSS200	NM_080658	ACY3		chr11	67418291	chr11:68390190:SNP	rs11512724	971899	-0.0906154	0.0137078	3.83e-11	27740	A	C	0.1084	0.018	TRUE	36	----+-------+++------+------------+-	16	41.6709	0.2032	0.001303	-0.0879424	0.0153173	9.392e-09	0.0163205	2.82e-08	899	FALSE	1
	cg25835179-chr11:67561252:SNP	cg25835179	TSS200	NM_080658	ACY3		chr11	67418291	chr11:67561252:SNP	rs12577563	142961	-0.193221	0.0176557	7.116e-28	12765	G	A	0.1425	0.0101	TRUE	16	+++?+?????++?+?-?+????+??+??+??++?++	2.1	15.3293	0.428	0.0001159	-0.192755	0.0180194	1.051e-26	0.0180434	9.268e-27	899	FALSE	1
	cg25835179-chr11:66932182:SNP	cg25835179	TSS200	NM_080658	ACY3		chr11	67418291	chr11:66932182:SNP	rs61891344	486109	-0.34448	0.0417701	1.624e-16	18895	T	C	0.0161	0.0029	TRUE	24	-----??------??-----?--?--???-?--?-?	2.8	23.6528	0.4232	0.0012203	-0.342827	0.0427161	1.009e-15	0.0429556	1.062e-15	899	FALSE	1
	cg25835179-chr11:66966239:INDEL	cg25835179	TSS200	NM_080658	ACY3		chr11	67418291	chr11:66966239:INDEL	chr11.66966239	452052	-0.415384	0.0610436	1.012e-11	9524	D	I	0.0149	0.002	TRUE	12	?--???????--????----??--?-????????-?	0	9.78859	0.5495	0	-0.415384	0.0610436	1.012e-11	0.0610436	1.012e-11	899	FALSE	1
	cg25835179-chr11:67474489:SNP	cg25835179	TSS200	NM_080658	ACY3		chr11	67418291	chr11:67474489:SNP	rs4930490	56198	0.346249	0.0167799	1.34e-94	15272	A	G	0.1295	0.0116	TRUE	20	+++??++?+?++++?+++????+??+??++??+?++	0	18.9026	0.4631	0	0.346249	0.0167799	1.34e-94	0.0167799	1.34e-94	899	TRUE	1
	cg25835179-chr11:67726415:SNP	cg25835179	TSS200	NM_080658	ACY3		chr11	67418291	chr11:67726415:SNP	rs11228097	308124	-0.119352	0.0124535	9.357e-22	20094	A	G	0.1998	0.0155	TRUE	26	---?---?+?-----+--??+?--?-??--?-----	48.2	48.2633	0.003468	0.0038364	-0.112998	0.0183903	8.025e-10	0.024042	6.895e-07	899	FALSE	1
	cg25835179-chr11:67348347:INDEL	cg25835179	TSS200	NM_080658	ACY3		chr11	67418291	chr11:67348347:INDEL	chr11.67348347	69944	0.0923369	0.0109234	2.835e-17	16766	D	I	0.4763	0.0149	TRUE	21	?++??++???-+?++?++++??++?+?+?++??+--	9.4	22.064	0.337	0.0002655	0.0916319	0.0117315	5.685e-15	0.0120507	1.825e-14	899	FALSE	1
	cg25835179-chr11:67577949:SNP	cg25835179	TSS200	NM_080658	ACY3		chr11	67418291	chr11:67577949:SNP	rs12271014	159658	-0.18527	0.0179284	4.953e-25	12044	A	T	0.1491	0.0112	TRUE	15	---?-?????--?-?+?-????-??-??-???-?--	22.3	18.0187	0.2059	0.0014737	-0.179756	0.0218179	1.738e-16	0.0230748	9.82e-16	899	FALSE	1
	cg25835179-chr11:66651186:SNP	cg25835179	TSS200	NM_080658	ACY3		chr11	67418291	chr11:66651186:SNP	rs74583953	767105	-0.287574	0.033017	3.042e-18	23261	T	C	0.0198	0.0029	TRUE	28	------?---??----+---------???-----??	0	25.5945	0.5412	0	-0.287574	0.033017	3.042e-18	0.033017	3.042e-18	899	FALSE	1
	cg25835179-chr11:67400615:SNP	cg25835179	TSS200	NM_080658	ACY3		chr11	67418291	chr11:67400615:SNP	rs77633476	17676	0.621758	0.0299826	1.6e-95	9695	A	G	0.0603	0.0077	TRUE	14	+++?+?????++?+???+???????+??+??++?++	0	9.87469	0.7041	0	0.621758	0.0299826	1.6e-95	0.0299826	1.6e-95	899	FALSE	1
	cg25835179-chr23:65271351:SNP	cg25835179	TSS200	NM_080658	ACY3		chr11	67418291	chr23:65271351:SNP	chr23.65271351	2146940	0.227627	0.019054	6.779e-33	6470	C	T	0.124	0.0105	FALSE	6	-???-????-??-????????-????????-?????	41.4	8.53038	0.1293	0.0016113	0.225605	0.0259613	3.623e-18	0.0325075	2.518e-12	899	FALSE	1
	cg25835179-chr11:67196237:SNP	cg25835179	TSS200	NM_080658	ACY3		chr11	67418291	chr11:67196237:SNP	rs1476792	222054	-0.0852143	0.0088626	6.91e-22	25788	C	T	0.4278	0.0261	TRUE	33	++++++?+++++-++-+-++++++?+?++++++++-	33.6	48.2283	0.03277	0.0013342	-0.0862584	0.0114086	4.005e-14	0.0133572	1.775e-10	899	FALSE	1
	cg25835179-chr11:66653380:SNP	cg25835179	TSS200	NM_080658	ACY3		chr11	67418291	chr11:66653380:SNP	rs78322764	764911	-0.299351	0.0329804	1.12e-19	23299	A	T	0.0198	0.0028	TRUE	28	------?---??----+---------???-----??	0	23.9992	0.6304	0	-0.299351	0.0329804	1.12e-19	0.0329804	1.12e-19	899	FALSE	1
	cg25835179-chr23:65269173:SNP	cg25835179	TSS200	NM_080658	ACY3		chr11	67418291	chr23:65269173:SNP	chr23.65269173	2149118	0.22745	0.0190566	7.729e-33	6470	T	C	0.1239	0.0104	FALSE	6	+???+????+??+????????+????????+?????	41.1	8.493	0.1311	0.0015946	0.22547	0.0259032	3.194e-18	0.0323695	2.115e-12	899	FALSE	1
	cg25835179-chr11:67510249:SNP	cg25835179	TSS200	NM_080658	ACY3		chr11	67418291	chr11:67510249:SNP	rs10791928	91958	-0.413195	0.0360503	2.056e-30	6070	C	T	0.069	0.0139	TRUE	11	????+?+?+??+???-?+???????+??+??+??++	69.7	32.9932	0.0002731	0.0338408	-0.403849	0.0689431	4.693e-09	0.118942	0.0005129	899	FALSE	1
	cg25835179-chr11:67713166:SNP	cg25835179	TSS200	NM_080658	ACY3		chr11	67418291	chr11:67713166:SNP	rs308311	294875	-0.111411	0.0114512	2.263e-22	20284	C	A	0.2513	0.0209	TRUE	26	+++?+++?-?+++++-++?++?++?+??++??++++	34.8	38.3471	0.04277	0.0018591	-0.107871	0.0149588	5.548e-13	0.0175648	2.255e-10	899	FALSE	1
	cg25835179-chr11:66975666:SNP	cg25835179	TSS200	NM_080658	ACY3		chr11	67418291	chr11:66975666:SNP	rs183239055	442625	-0.33019	0.04133	1.359e-15	20039	A	G	0.0156	0.0029	TRUE	25	-----??------??-----?---?-???-?----?	2.4	24.5849	0.4286	0.001066	-0.328441	0.0421187	6.291e-15	0.0423373	6.238e-15	899	FALSE	1
	cg25835179-chr11:67405020:SNP	cg25835179	TSS200	NM_080658	ACY3		chr11	67418291	chr11:67405020:SNP	rs4930462	13271	-0.162094	0.010761	2.831e-51	25158	C	T	0.2203	0.0236	TRUE	32	+++++++?++++++++++++++++?-??++++++++	52	64.6413	0.0003698	0.0040846	-0.158531	0.0164774	6.511e-22	0.0224388	5.055e-13	899	FALSE	1
	cg25835179-chr11:67468845:SNP	cg25835179	TSS200	NM_080658	ACY3		chr11	67418291	chr11:67468845:SNP	rs10431114	50554	-0.93041	0.0169427	0	22414	A	T	0.0747	0.0087	TRUE	28	-------?----------?-?--??-??-----?--	90	270.154	5.994e-42	0.0737036	-0.901015	0.0558525	1.519e-58	0.169523	4.056e-08	899	FALSE	1
	cg25835179-chr11:66943872:SNP	cg25835179	TSS200	NM_080658	ACY3		chr11	67418291	chr11:66943872:SNP	rs6591234	474419	-0.342765	0.0397312	6.293e-18	20004	G	A	0.0168	0.0029	TRUE	26	+++++?++++++++?+++++?++?++???+?++?+?	0	24.809	0.4731	0	-0.342765	0.0397312	6.293e-18	0.0397312	6.293e-18	899	FALSE	1
	cg25835179-chr11:67347287:SNP	cg25835179	TSS200	NM_080658	ACY3		chr11	67418291	chr11:67347287:SNP	rs614080	71004	0.0771112	0.0084812	0	27749	A	G	0.481	0.0207	TRUE	36	++++++++++-+-++-++++++++++++++++++--	32.3	51.6663	0.03444	0.0012487	0.0780429	0.0107585	4.044e-13	0.0125197	7.313e-10	899	FALSE	1
	cg25835179-chr11:67759254:SNP	cg25835179	TSS200	NM_080658	ACY3		chr11	67418291	chr11:67759254:SNP	rs7149	340963	0.105421	0.0128684	2.565e-16	18297	C	G	0.2383	0.0571	TRUE	22	+++??++???++?-+?++-???++?+??+++?+++-	25.2	28.0919	0.1376	0.0012724	0.105814	0.015789	2.059e-11	0.0172143	9.122e-10	899	FALSE	1
	cg25835179-chr11:67456775:SNP	cg25835179	TSS200	NM_080658	ACY3		chr11	67418291	chr11:67456775:SNP	rs72936320	38484	0.106342	0.0097824	1.589e-27	25153	A	G	0.2984	0.0194	TRUE	32	+++++++?+++++-++-+++++++?+??+++-++++	0.5	31.1482	0.4588	1.49e-05	0.106264	0.0098176	2.656e-27	0.0098292	2.798e-27	899	FALSE	1
	cg25835179-chr11:67046501:SNP	cg25835179	TSS200	NM_080658	ACY3		chr11	67418291	chr11:67046501:SNP	rs12274774	371790	-0.34245	0.039644	5.713e-18	20005	A	C	0.017	0.003	TRUE	26	-----?--------?-----?--?--???-?--?-?	0	24.9257	0.4665	0	-0.34245	0.039644	5.713e-18	0.039644	5.713e-18	899	FALSE	1
	cg25835179-chr11:67433758:SNP	cg25835179	TSS200	NM_080658	ACY3		chr11	67418291	chr11:67433758:SNP	rs1551887	15467	-0.204419	0.0113179	6.388e-73	25532	G	A	0.1922	0.0238	TRUE	32	+++++++++++--+---+?+++++?-??-+++++-+	85.9	220.085	2.226e-30	0.0254149	-0.182503	0.031453	6.538e-09	0.0803514	0.01096	899	FALSE	1
	cg25835179-chr11:67480840:SNP	cg25835179	TSS200	NM_080658	ACY3		chr11	67418291	chr11:67480840:SNP	rs4350366	62549	0.830896	0.0186389	0	16234	G	C	0.0877	0.0104	TRUE	19	---??--???--?--?--????-??-??---?-?--	54.6	39.6304	0.002343	0.008203	0.831806	0.0298622	9.41e-171	0.041037	3.74e-91	899	FALSE	1
	cg25835179-chr11:67715028:SNP	cg25835179	TSS200	NM_080658	ACY3		chr11	67418291	chr11:67715028:SNP	rs308309	296737	-0.115309	0.0104819	3.792e-28	24562	C	T	0.2451	0.0187	TRUE	32	++++++++-++++++-++?+++++++??++?+++++	19.4	38.4445	0.168	0.0008583	-0.113534	0.012098	6.32e-21	0.0129991	7.283e-19	899	FALSE	1
	cg25835179-chr11:67651226:SNP	cg25835179	TSS200	NM_080658	ACY3		chr11	67418291	chr11:67651226:SNP	rs12270553	232935	-0.113123	0.0172842	5.955e-11	9409	T	C	0.2337	0.0231	TRUE	14	-???-?????--?-?+?-???????-??--?--?--	0	12.1052	0.519	0	-0.113123	0.0172842	5.955e-11	0.0172842	5.955e-11	899	FALSE	1
	cg25835179-chr11:67646097:SNP	cg25835179	TSS200	NM_080658	ACY3		chr11	67418291	chr11:67646097:SNP	rs1793247	227806	-0.113709	0.0176727	1.241e-10	8683	T	C	0.2473	0.0249	TRUE	13	-???-?????--?-?+?-???????-??-??--?--	0	9.21108	0.6848	0	-0.113709	0.0176727	1.241e-10	0.0176727	1.241e-10	899	FALSE	1
	cg25835179-chr11:67382227:INDEL	cg25835179	TSS200	NM_080658	ACY3		chr11	67418291	chr11:67382227:INDEL	chr11.67382227	36064	-0.0839585	0.00936	2.968e-19	23003	I	D	0.4345	0.0171	TRUE	30	+++++++?+?-+-+++++++++++?-??+++?++--	42.7	50.6532	0.007673	0.0019966	-0.084479	0.0130764	1.044e-10	0.0163488	2.815e-07	899	FALSE	1
	cg25835179-chr11:67021929:SNP	cg25835179	TSS200	NM_080658	ACY3		chr11	67418291	chr11:67021929:SNP	rs3892144	396362	-0.351838	0.0439414	1.176e-15	16976	A	G	0.016	0.0029	TRUE	21	-----?----??-??-----?--??????-?--?-?	16	23.8119	0.2507	0.0079552	-0.34308	0.0497741	5.473e-12	0.0523163	1.753e-11	899	FALSE	1
	cg25835179-chr11:67427289:SNP	cg25835179	TSS200	NM_080658	ACY3		chr11	67418291	chr11:67427289:SNP	rs11601010	8998	-1.21248	0.0124174	0	26687	A	G	0.1039	0.0165	TRUE	34	------------------?-------?---------	92.6	448.162	2.691e-74	0.0669891	-1.17775	0.0475453	1.83e-135	0.168637	6.486e-13	899	FALSE	1
	cg25835179-chr11:66653342:SNP	cg25835179	TSS200	NM_080658	ACY3		chr11	67418291	chr11:66653342:SNP	rs58800112	764949	-0.310925	0.0325033	1.112e-21	23853	T	G	0.0199	0.0028	TRUE	28	------?---??----?---------?-?-----??	0	23.4161	0.6625	0	-0.310925	0.0325033	1.112e-21	0.0325033	1.112e-21	899	FALSE	1
	cg25835179-chr11:66646471:SNP	cg25835179	TSS200	NM_080658	ACY3		chr11	67418291	chr11:66646471:SNP	rs78875515	771820	-0.316695	0.0325974	2.594e-22	23854	A	G	0.0198	0.0028	TRUE	28	------?---??----?---------?-?-----??	0	21.6014	0.7573	0	-0.316695	0.0325974	2.594e-22	0.0325974	2.594e-22	899	FALSE	1
	cg25835179-chr11:66627483:SNP	cg25835179	TSS200	NM_080658	ACY3		chr11	67418291	chr11:66627483:SNP	rs3802743	790808	-0.317003	0.032598	2.368e-22	23853	T	C	0.0198	0.0028	TRUE	28	------?---??----?---------?-?-----??	0	21.7343	0.7508	0	-0.317003	0.032598	2.368e-22	0.032598	2.368e-22	899	FALSE	1
	cg25835179-chr11:67512752:SNP	cg25835179	TSS200	NM_080658	ACY3		chr11	67418291	chr11:67512752:SNP	rs11821167	94461	0.182581	0.0180385	4.424e-24	6070	T	C	0.4791	0.0155	TRUE	10	?++???????++?+???+???????+?????+??++	33.6	13.5574	0.139	0.0017135	0.181193	0.0232573	6.659e-15	0.0271727	1.826e-11	899	FALSE	1
	cg25835179-chr11:66640184:SNP	cg25835179	TSS200	NM_080658	ACY3		chr11	67418291	chr11:66640184:SNP	rs2380756	778107	-0.312294	0.0321142	2.371e-22	23074	T	C	0.0217	0.0059	TRUE	27	----+-??--??----?---------?-?-----??	0	22.2044	0.6775	0	-0.312294	0.0321142	2.371e-22	0.0321142	2.371e-22	899	FALSE	1
	cg25835179-chr11:67448740:SNP	cg25835179	TSS200	NM_080658	ACY3		chr11	67418291	chr11:67448740:SNP	rs11603033	30449	-0.65434	0.0116848	0	21973	G	A	0.1771	0.0133	TRUE	28	++++++++++++++?+++?++?+??+??++?+++-+	90.6	286.683	3.224e-45	0.0374888	-0.618571	0.0394993	2.825e-55	0.124068	1.334e-07	899	FALSE	1
	cg25835179-chr11:66457681:SNP	cg25835179	TSS200	NM_080658	ACY3		chr11	67418291	chr11:66457681:SNP	rs35532855	960610	-0.330548	0.0300301	3.528e-28	21932	T	C	0.0274	0.0057	TRUE	29	-------------+-++-----?-????+-----??	48	53.8777	0.002314	0.0244726	-0.343237	0.0435672	3.318e-15	0.0577841	1.063e-08	899	FALSE	1
	cg25835179-chr11:67475516:SNP	cg25835179	TSS200	NM_080658	ACY3		chr11	67418291	chr11:67475516:SNP	rs190554442	57225	0.8501	0.0153817	0	24453	T	C	0.0841	0.0093	TRUE	30	++++++++++++++++++?++?++?+??+++?++++	54.8	64.0893	0.0001864	0.0087386	0.848394	0.0242529	4.35e-268	0.0339933	5.02e-138	899	FALSE	1
	cg25835179-chr11:67578796:SNP	cg25835179	TSS200	NM_080658	ACY3		chr11	67418291	chr11:67578796:SNP	rs11607053	160505	-0.189262	0.0175086	3.099e-27	12763	A	G	0.1477	0.0117	TRUE	16	---?-?????--?-?+?-????-??-??-??--?--	12.1	17.067	0.3149	0.0007152	-0.18683	0.0195033	9.762e-22	0.0199214	2.09e-21	899	FALSE	1
	cg25835179-chr11:67649608:SNP	cg25835179	TSS200	NM_080658	ACY3		chr11	67418291	chr11:67649608:SNP	rs34803300	231317	-0.112123	0.0172763	8.584e-11	9411	A	G	0.2343	0.0232	TRUE	14	-???-?????--?-?+?-???????-??--?--?--	0	11.5363	0.566	0	-0.112123	0.0172763	8.584e-11	0.0172763	8.584e-11	899	FALSE	1
	cg25835179-chr11:67407909:SNP	cg25835179	TSS200	NM_080658	ACY3		chr11	67418291	chr11:67407909:SNP	rs2447588	10382	-0.165497	0.0106122	7.881e-55	26452	G	A	0.2146	0.0224	TRUE	34	+++++++++++++++++++++++++-??++++++++	51.4	67.8475	0.0003337	0.004102	-0.163559	0.0161015	3.052e-24	0.0218185	3.321e-14	899	FALSE	1
	cg25835179-chr11:67472905:SNP	cg25835179	TSS200	NM_080658	ACY3		chr11	67418291	chr11:67472905:SNP	rs4385902	54614	0.836887	0.014678	0	26042	T	C	0.0876	0.0099	TRUE	33	++++++++++++++++++?+++++++??++++++++	53.6	69.0072	0.0001585	0.0083477	0.834463	0.0227822	1.03e-293	0.0316527	4.79e-154	899	FALSE	1
	cg25835179-chr11:66961528:SNP	cg25835179	TSS200	NM_080658	ACY3		chr11	67418291	chr11:66961528:SNP	rs11604248	456763	-0.640746	0.0408241	1.629e-55	11491	T	C	0.0281	0.0071	TRUE	16	-???--???-?-?---?---?????????-?--?--	63.5	41.0529	0.0003139	0.0478701	-0.677094	0.0729444	1.658e-20	0.11173	9.765e-09	899	FALSE	1
	cg25835179-chr11:67452996:SNP	cg25835179	TSS200	NM_080658	ACY3		chr11	67418291	chr11:67452996:SNP	rs61894555	34705	-1.12362	0.0169266	0	18534	A	G	0.0883	0.0157	TRUE	24	---?---?-?----?---?-??-??-??--?-----	91	254.41	6.522e-41	0.0713262	-1.06723	0.0594365	4.317e-72	0.18723	1.958e-09	899	FALSE	1
	cg25835179-chr11:67451933:SNP	cg25835179	TSS200	NM_080658	ACY3		chr11	67418291	chr11:67451933:SNP	rs4930477	33642	-1.11311	0.0146775	0	21259	T	C	0.1009	0.0176	TRUE	26	---?---?-?--------?-??-??-??--------	93.5	383.425	7.608e-66	0.0821798	-1.05799	0.0600796	2.073e-69	0.225109	7.623e-07	899	FALSE	1
	cg25835179-chr11:66645782:SNP	cg25835179	TSS200	NM_080658	ACY3		chr11	67418291	chr11:66645782:SNP	rs77310563	772509	-0.198383	0.0288475	6.114e-12	25103	T	C	0.025	0.004	TRUE	32	----+-?+---+----+---------???-----+-	0	30.2236	0.5058	0	-0.198383	0.0288475	6.114e-12	0.0288475	6.114e-12	899	FALSE	1
	cg25835179-chr11:66905294:SNP	cg25835179	TSS200	NM_080658	ACY3		chr11	67418291	chr11:66905294:SNP	rs11227703	512997	-0.352803	0.0407095	4.461e-18	19755	T	G	0.0162	0.0028	TRUE	25	-----?-------??-----?--?--???-?--?-?	3.4	24.8453	0.4142	0.0014945	-0.350995	0.04182	4.739e-17	0.0421433	5.689e-17	899	FALSE	1
	cg25835179-chr23:65229746:SNP	cg25835179	TSS200	NM_080658	ACY3		chr11	67418291	chr23:65229746:SNP	chr23.65229746	2188545	0.233754	0.018927	4.852e-35	6472	G	A	0.1253	0.0095	FALSE	6	-???-????-??-????????-????????-?????	43.4	8.82772	0.1161	0.0017245	0.234412	0.0262758	4.612e-19	0.0334164	2.649e-12	899	FALSE	1
	cg25835179-chr11:67407906:SNP	cg25835179	TSS200	NM_080658	ACY3		chr11	67418291	chr11:67407906:SNP	rs2509711	10385	-0.165722	0.0106132	5.787e-55	26455	C	T	0.2144	0.0224	TRUE	34	+++++++++++++++++++++++++-??++++++++	51	67.3928	0.0003792	0.0040493	-0.163919	0.0160485	1.717e-24	0.0216744	2.074e-14	899	FALSE	1
	cg25835179-chr11:67483350:SNP	cg25835179	TSS200	NM_080658	ACY3		chr11	67418291	chr11:67483350:SNP	rs6591283	65059	0.805531	0.0191045	0	15188	T	C	0.0886	0.0124	TRUE	19	+++??++?+?++?+??++????+??+??++??++++	48.6	35.0347	0.009358	0.0067999	0.805802	0.0287252	3.76e-173	0.0371844	4.57e-104	899	FALSE	1
	cg25835179-chr11:66878249:SNP	cg25835179	TSS200	NM_080658	ACY3		chr11	67418291	chr11:66878249:SNP	rs141237045	540042	-0.35365	0.0407104	3.722e-18	19755	A	G	0.0163	0.0029	TRUE	25	-----?-------??-----?--?--???-?--?-?	1.5	24.3714	0.4405	0.0006565	-0.35284	0.0412067	1.103e-17	0.0413403	1.183e-17	899	FALSE	1
	cg25835179-chr11:67391254:SNP	cg25835179	TSS200	NM_080658	ACY3		chr11	67418291	chr11:67391254:SNP	rs12802317	27037	-0.102741	0.0090025	3.624e-30	27741	G	A	0.3258	0.0196	TRUE	36	++++++++++-+-++-+++++++++-++++++++++	40.5	58.8104	0.007098	0.0020118	-0.1045	0.0122743	1.684e-17	0.0151269	1.106e-11	899	FALSE	1
	cg25835179-chr11:66420922:SNP	cg25835179	TSS200	NM_080658	ACY3		chr11	67418291	chr11:66420922:SNP	rs182580570	997369	-0.412506	0.0414464	2.453e-23	19589	G	T	0.0159	0.0039	TRUE	22	++++++?+++??++?+?+??+++??+???+++++??	51.9	43.6611	0.002586	0.0413754	-0.396028	0.0619831	1.667e-10	0.0861713	1.693e-06	899	FALSE	1
	cg25835179-chr11:67390240:SNP	cg25835179	TSS200	NM_080658	ACY3		chr11	67418291	chr11:67390240:SNP	rs2126719	28051	-0.0802779	0.0089318	2.52e-19	25171	C	T	0.4465	0.0167	TRUE	32	+++++++?++-+-++-++++++++?+??+++++++-	41.3	52.8036	0.008624	0.0018226	-0.0798008	0.0122768	8.024e-11	0.0152139	1.316e-07	899	FALSE	1
	cg25835179-chr11:67395015:SNP	cg25835179	TSS200	NM_080658	ACY3		chr11	67418291	chr11:67395015:SNP	rs76798843	23276	-0.743028	0.0477823	1.584e-54	10969	A	G	0.0226	0.0063	TRUE	13	---?-???-????-?---????-??????-?--???	34	18.1821	0.1103	0.0157926	-0.738658	0.0616735	4.695e-33	0.0723986	1.034e-24	899	FALSE	1
	cg25835179-chr11:67538537:SNP	cg25835179	TSS200	NM_080658	ACY3		chr11	67418291	chr11:67538537:SNP	rs6591291	120246	-0.22817	0.0176405	2.875e-38	12451	G	A	0.1505	0.0137	TRUE	15	+++?+?????++?+???+????+??+??+??++?++	2.1	14.3043	0.4273	0.0001068	-0.227699	0.0179756	8.999e-37	0.0180239	9.933e-37	899	FALSE	1
	cg25835179-chr11:67556131:INDEL	cg25835179	TSS200	NM_080658	ACY3		chr11	67418291	chr11:67556131:INDEL	chr11.67556131	137840	-0.206805	0.0178909	6.629e-31	12606	D	I	0.1413	0.0086	TRUE	16	---?-???-?--?-?+?-????-??-??-???-?--	5.9	15.9438	0.3858	0.0003403	-0.204804	0.0188799	2.044e-27	0.0190166	1.517e-27	899	FALSE	1
	cg25835179-chr11:67459410:SNP	cg25835179	TSS200	NM_080658	ACY3		chr11	67418291	chr11:67459410:SNP	rs2100902	41119	-0.267583	0.0091619	1.62e-187	23725	C	A	0.4381	0.0282	TRUE	31	+++++++?+?++++++++++++++?+??++++++++	77.9	135.69	2.16e-15	0.0093179	-0.262995	0.0204272	6.243e-38	0.0414392	1.066e-10	899	FALSE	1
	cg25835179-chr11:67521544:INDEL	cg25835179	TSS200	NM_080658	ACY3		chr11	67418291	chr11:67521544:INDEL	chr11.67521544	103253	0.197707	0.0197655	1.484e-23	5493	I	D	0.3593	0.012	TRUE	10	?--????????-?-???-???????-??-???-?--	47.6	17.1796	0.04598	0.0036799	0.196218	0.0288152	9.791e-12	0.0377292	1.604e-07	899	FALSE	1
	cg25835179-chr11:66656211:SNP	cg25835179	TSS200	NM_080658	ACY3		chr11	67418291	chr11:66656211:SNP	rs75168714	762080	-0.313618	0.0327608	1.039e-21	23844	T	C	0.0197	0.003	TRUE	28	----+-?---??----?---------?-?-----??	0	25.7242	0.5339	0	-0.313618	0.0327608	1.039e-21	0.0327608	1.039e-21	899	FALSE	1
	cg25835179-chr23:65236433:SNP	cg25835179	TSS200	NM_080658	ACY3		chr11	67418291	chr23:65236433:SNP	chr23.65236433	2181858	0.217857	0.0177164	9.412e-35	6458	T	C	0.1484	0.016	FALSE	6	+???+????+??+????????+????????+?????	43.8	8.8977	0.1132	0.0015485	0.219021	0.0248169	1.09e-18	0.0315271	4.841e-12	899	FALSE	1
	cg25835179-chr11:67097606:SNP	cg25835179	TSS200	NM_080658	ACY3		chr11	67418291	chr11:67097606:SNP	rs56132056	320685	-0.354475	0.0405863	0	19659	A	G	0.0163	0.0027	TRUE	24	-----??------?------?--??-???-?--?-?	0	21.8295	0.5306	0	-0.354475	0.0405863	2.461e-18	0.0405863	2.461e-18	899	FALSE	1
	cg25835179-chr11:67436893:SNP	cg25835179	TSS200	NM_080658	ACY3		chr11	67418291	chr11:67436893:SNP	rs115903765	18602	0.922216	0.0181772	0	16391	G	A	0.0884	0.0092	TRUE	20	?--??--???--?--?--?-??--?-???---?---	55.4	42.559	0.001489	0.0084411	0.920145	0.0292145	9.8e-218	0.0407159	1.39e-113	899	FALSE	1
	cg25835179-chr11:67255877:SNP	cg25835179	TSS200	NM_080658	ACY3		chr11	67418291	chr11:67255877:SNP	rs35787427	162414	-0.086583	0.0090239	8.405e-22	25180	T	C	0.4091	0.0335	TRUE	32	-------?----+--+--------?-??-------+	27.9	42.9707	0.07467	0.0010219	-0.0871826	0.0110997	4.014e-15	0.0125085	4.456e-12	899	FALSE	1
	cg25835179-chr11:67731956:SNP	cg25835179	TSS200	NM_080658	ACY3		chr11	67418291	chr11:67731956:SNP	rs308351	313665	-0.132081	0.010202	2.458e-38	19143	A	G	0.4426	0.0293	TRUE	25	---?-?----?---?---????-?-----??---+-	34	36.3721	0.05049	0.0013725	-0.128777	0.0132738	2.969e-22	0.0154612	1.311e-17	899	FALSE	1
	cg25835179-chr23:65384163:SNP	cg25835179	TSS200	NM_080658	ACY3		chr11	67418291	chr23:65384163:SNP	chr23.65384163	2034128	0.226199	0.0202984	7.688e-29	6472	T	C	0.1077	0.0158	FALSE	6	+???+????+??+????????+????????+?????	2.2	5.11455	0.4021	5.96e-05	0.226169	0.0205998	4.812e-28	0.0207634	1.23e-27	899	FALSE	1
	cg25835179-chr11:67650865:SNP	cg25835179	TSS200	NM_080658	ACY3		chr11	67418291	chr11:67650865:SNP	rs12295450	232574	-0.11272	0.0172647	6.625e-11	9411	T	C	0.2342	0.0231	TRUE	14	-???-?????--?-?+?-???????-??--?--?--	0	11.5841	0.562	0	-0.11272	0.0172647	6.625e-11	0.0172647	6.625e-11	899	FALSE	1
	cg25835179-chr11:67615505:SNP	cg25835179	TSS200	NM_080658	ACY3		chr11	67418291	chr11:67615505:SNP	rs3094947	197214	-0.126264	0.0189486	2.674e-11	7504	C	T	0.2483	0.0195	TRUE	12	+???+??????+?+?-?+???????+??+??++?++	0	7.54959	0.753	0	-0.126264	0.0189486	2.674e-11	0.0189486	2.674e-11	899	FALSE	1
	cg25835179-chr11:67475625:SNP	cg25835179	TSS200	NM_080658	ACY3		chr11	67418291	chr11:67475625:SNP	rs11227888	57334	-0.941191	0.0194539	0	19073	T	C	0.0679	0.0091	TRUE	24	---?---?------?---????-??-??--?-----	90.3	237.108	1.791e-37	0.0866629	-0.905668	0.0655377	1.956e-43	0.200551	2.692e-06	899	FALSE	1
	cg25835179-chr11:66579572:SNP	cg25835179	TSS200	NM_080658	ACY3		chr11	67418291	chr11:66579572:SNP	rs11601241	838719	-0.305055	0.0269016	8.348e-30	21045	G	A	0.0357	0.0083	TRUE	29	+??+++?++++++++-++++++?+?+??-+++++++	48	53.8789	0.002314	0.0197289	-0.31741	0.0396878	1.268e-15	0.0517654	3.792e-09	899	FALSE	1
	cg25835179-chr11:67412771:SNP	cg25835179	TSS200	NM_080658	ACY3		chr11	67418291	chr11:67412771:SNP	rs17148450	5520	0.557146	0.0173768	1.46e-225	20024	C	G	0.0863	0.0075	TRUE	27	++++++??+?++++?+++?++?++?+?+++?+++++	24.8	34.579	0.1211	0.0027573	0.56133	0.021067	2.05e-156	0.0231104	2.06e-128	899	FALSE	1
	cg25835179-chr11:67416963:SNP	cg25835179	TSS200	NM_080658	ACY3		chr11	67418291	chr11:67416963:SNP	rs2514039	1328	0.390272	0.0154051	1.35e-141	8344	A	G	0.3949	0.062	TRUE	12	+???+?????++?+???+???????+??+??++?++	63	29.7222	0.001752	0.0050645	0.379463	0.0272623	4.86e-44	0.0416249	6.857e-21	899	FALSE	1
	cg25835179-chr11:67581935:SNP	cg25835179	TSS200	NM_080658	ACY3		chr11	67418291	chr11:67581935:SNP	rs7114941	163644	-0.188781	0.0175129	4.3e-27	12764	G	A	0.1477	0.0117	TRUE	16	+++?+?????++?+?-?+????+??+??+??++?++	15.1	17.6625	0.2808	0.0009217	-0.185698	0.0199976	1.602e-20	0.0206215	5.457e-20	899	FALSE	1
	cg25835179-chr11:67718948:SNP	cg25835179	TSS200	NM_080658	ACY3		chr11	67418291	chr11:67718948:SNP	rs11228094	300657	-0.125295	0.0134953	1.628e-20	14522	G	A	0.2554	0.0303	TRUE	18	+++?+?+???++?+??++????+??+??++??++++	0	14.803	0.6097	0	-0.125295	0.0134953	1.628e-20	0.0134953	1.628e-20	899	FALSE	1
	cg25835179-chr11:67421938:SNP	cg25835179	TSS200	NM_080658	ACY3		chr11	67418291	chr11:67421938:SNP	rs11828473	3647	-1.2161	0.0122961	0	26677	G	A	0.1052	0.0162	TRUE	34	++++++++++++++++++?+++++++?+++++++++	92.8	456.385	5.836e-76	0.0669801	-1.17852	0.0474867	5.76e-136	0.170053	8.597e-13	899	FALSE	1
	cg25835179-chr11:67625179:SNP	cg25835179	TSS200	NM_080658	ACY3		chr11	67418291	chr11:67625179:SNP	rs3133464	206888	-0.123967	0.019024	7.203e-11	7503	T	A	0.2449	0.0207	TRUE	12	+???+??????+?+?-?+???????+??+??++?++	0	9.27053	0.5969	0	-0.123967	0.019024	7.203e-11	0.019024	7.203e-11	899	FALSE	1
	cg25835179-chr11:67578488:SNP	cg25835179	TSS200	NM_080658	ACY3		chr11	67418291	chr11:67578488:SNP	rs28503470	160197	-0.189666	0.017505	2.35e-27	12764	A	T	0.1478	0.0117	TRUE	16	---?-?????--?-?+?-????-??-??-??--?--	12.8	17.1923	0.3075	0.0007583	-0.1871	0.019605	1.381e-21	0.0200635	3.282e-21	899	FALSE	1
	cg25835179-chr11:67450934:SNP	cg25835179	TSS200	NM_080658	ACY3		chr11	67418291	chr11:67450934:SNP	rs2514053	32643	-1.13564	0.0138144	0	23891	C	G	0.0991	0.0149	TRUE	29	-------?----------?--?-??-??--------	92.4	368.424	4.833e-61	0.0686025	-1.09176	0.0523375	1.24e-96	0.18177	4.166e-10	899	FALSE	1
	cg25835179-chr11:67714509:SNP	cg25835179	TSS200	NM_080658	ACY3		chr11	67418291	chr11:67714509:SNP	rs308310	296218	-0.118107	0.0105886	6.828e-29	24052	T	G	0.2458	0.0189	TRUE	31	--------+------+--?-----?-??--?-----	20.8	37.8963	0.1524	0.0009304	-0.116265	0.0123588	5.082e-21	0.0133756	1.046e-18	899	FALSE	1
	cg25835179-chr11:67647400:SNP	cg25835179	TSS200	NM_080658	ACY3		chr11	67418291	chr11:67647400:SNP	rs3094927	229109	-0.111105	0.0172746	0	9405	C	G	0.2359	0.0247	TRUE	14	-???-?????--?-?+?-???????-??--?--?--	0	9.86396	0.705	0	-0.111105	0.0172746	1.262e-10	0.0172746	1.262e-10	899	FALSE	1
	cg25835179-chr11:67756362:INDEL	cg25835179	TSS200	NM_080658	ACY3		chr11	67418291	chr11:67756362:INDEL	chr11.67756362	338071	0.353617	0.026797	9.237e-40	10222	I	D	0.0759	0.0136	TRUE	15	---?????-?---+?+?-???????-??-???-?+-	68.3	44.108	5.687e-05	0.0236978	0.325658	0.0499671	7.151e-11	0.0844259	2.808e-05	899	FALSE	1
	cg25835179-chr11:67743517:SNP	cg25835179	TSS200	NM_080658	ACY3		chr11	67418291	chr11:67743517:SNP	rs145431788	325226	0.347614	0.0265375	3.337e-39	11056	T	C	0.07	0.0091	TRUE	17	+++?????+?++++?-++???????+??+??++?-+	67.5	49.2329	3.035e-05	0.0254608	0.318046	0.0493253	1.134e-10	0.0816575	2.072e-05	899	FALSE	1
	cg25835179-chr11:67601957:INDEL	cg25835179	TSS200	NM_080658	ACY3		chr11	67418291	chr11:67601957:INDEL	chr11.67601957	183666	-0.181484	0.018318	3.865e-23	12041	I	D	0.1428	0.0114	TRUE	15	+++?+?????++?+?-?+????+??+??+???+?++	26.5	19.0481	0.1631	0.0019322	-0.172586	0.023087	7.695e-14	0.0249231	3.295e-13	899	FALSE	1
	cg25835179-chr11:67015187:SNP	cg25835179	TSS200	NM_080658	ACY3		chr11	67418291	chr11:67015187:SNP	rs11227750	403104	-0.348512	0.0405864	8.934e-18	19755	C	T	0.0164	0.0029	TRUE	25	+++++?+++++++??+++++?++?++???+?++?+?	2.7	24.6737	0.4237	0.0011836	-0.347021	0.0414726	5.887e-17	0.0417257	6.685e-17	899	FALSE	1
	cg25835179-chr11:67213518:SNP	cg25835179	TSS200	NM_080658	ACY3		chr11	67418291	chr11:67213518:SNP	rs1638556	204773	-0.0829273	0.0088619	8.144e-21	25778	C	T	0.4288	0.0255	TRUE	33	++++++?+++++-++-+-++++++?+?++++++++-	33.7	48.2978	0.03229	0.0013398	-0.0839517	0.0114173	1.938e-13	0.0133753	5.645e-10	899	FALSE	1
	cg11078994-chr15:102356808:SNP	cg11078994	TSS200	NM_152334	TARSL2	S_Shore	chr15	102264765	chr15:102356808:SNP	rs60592360	92043	0.094865	0.0109109	3.483e-18	23826	A	G	0.2351	0.0265	TRUE	30	++++++?+?+++?+++++?+++++?++?++++++++	29	40.8415	0.07109	0.0014847	0.100749	0.0135972	1.267e-13	0.0153661	6.673e-10	412	FALSE	1
	cg11078994-chr15:102342004:SNP	cg11078994	TSS200	NM_152334	TARSL2	S_Shore	chr15	102264765	chr15:102342004:SNP	rs8040299	77239	0.0984817	0.0105138	7.469e-21	26306	A	G	0.2273	0.0263	TRUE	34	++++++++?-++?+++++++++++++++++++++++	39.1	54.1566	0.01156	0.002447	0.107385	0.0142047	4.036e-14	0.0172543	1.145e-08	412	FALSE	1
	cg11078994-chr15:102240769:SNP	cg11078994	TSS200	NM_152334	TARSL2	S_Shore	chr15	102264765	chr15:102240769:SNP	rs62027617	23996	0.117005	0.0105976	2.43e-28	25773	G	A	0.2259	0.0261	TRUE	33	--------?--+?----------?------------	50.7	64.8668	0.0005184	0.0038686	0.124934	0.016001	5.817e-15	0.0214822	5.134e-08	412	FALSE	1
	cg11078994-chr15:102195372:SNP	cg11078994	TSS200	NM_152334	TARSL2	S_Shore	chr15	102264765	chr15:102195372:SNP	rs62027587	69393	0.124172	0.0129847	1.144e-21	17885	C	T	0.22	0.0344	TRUE	22	---?--????-+?--?----??-??-?----?-?--	56.1	47.8625	0.0007179	0.0048907	0.131315	0.021146	5.302e-10	0.0295942	2.719e-05	412	FALSE	1
	cg11078994-chr15:102208547:SNP	cg11078994	TSS200	NM_152334	TARSL2	S_Shore	chr15	102264765	chr15:102208547:SNP	rs62027592	56218	0.115247	0.011018	1.32e-25	23380	A	G	0.2333	0.0312	TRUE	30	+++++++??++-?++++++++++??++++++++?++	53.8	62.8204	0.0002719	0.0043305	0.12209	0.0172765	1.585e-12	0.0238674	1.375e-06	412	FALSE	1
	cg11078994-chr15:102244728:SNP	cg11078994	TSS200	NM_152334	TARSL2	S_Shore	chr15	102264765	chr15:102244728:SNP	rs62027619	20037	0.0980895	0.0103479	2.562e-21	25243	T	G	0.2482	0.0249	TRUE	32	++++++++?++-?++++++++++??+++++++++++	45.9	57.3473	0.002737	0.0029594	0.102776	0.0148903	5.12e-12	0.0191426	2.989e-07	412	FALSE	1
	cg11078994-chr15:102215765:SNP	cg11078994	TSS200	NM_152334	TARSL2	S_Shore	chr15	102264765	chr15:102215765:SNP	rs8024223	49000	0.119661	0.0105558	8.701e-30	26295	A	G	0.2229	0.0283	TRUE	34	++++++++?++-?+++++++++++++++++++++++	49.4	65.1868	0.0006992	0.0037539	0.126935	0.0157143	6.6e-16	0.0208516	9.54e-09	412	FALSE	1
	cg11078994-chr15:102255509:SNP	cg11078994	TSS200	NM_152334	TARSL2	S_Shore	chr15	102264765	chr15:102255509:SNP	rs4965918	9256	0.0950314	0.0126175	5.008e-14	16260	G	C	0.2693	0.0359	TRUE	20	?--??--???-+?--?----??-??-?-?--??---	34.8	29.1581	0.06354	0.0017568	0.0964374	0.0166381	6.784e-09	0.0193633	9.21e-07	412	FALSE	1
	cg11078994-chr15:102235579:SNP	cg11078994	TSS200	NM_152334	TARSL2	S_Shore	chr15	102264765	chr15:102235579:SNP	rs6598494	29186	0.117566	0.0106036	1.445e-28	25775	T	C	0.226	0.0261	TRUE	33	++++++++?++-?++++++++++?++++++++++++	49.8	63.7882	0.0006998	0.0037457	0.125232	0.0158726	3.027e-15	0.0211369	2.665e-08	412	FALSE	1
	cg11078994-chr15:102212577:SNP	cg11078994	TSS200	NM_152334	TARSL2	S_Shore	chr15	102264765	chr15:102212577:SNP	rs8033312	52188	0.119014	0.010509	9.87e-30	26295	A	T	0.2251	0.0256	TRUE	34	++++++++?++-?+++++++++++++++++++++++	50.5	66.6401	0.000468	0.0038877	0.12678	0.0158167	1.096e-15	0.0212219	2.046e-08	412	FALSE	1
	cg11078994-chr15:102249178:SNP	cg11078994	TSS200	NM_152334	TARSL2	S_Shore	chr15	102264765	chr15:102249178:SNP	rs8038125	15587	0.117547	0.0104999	4.31e-29	26281	G	T	0.2264	0.0257	TRUE	34	--------?--+?-----------------------	48.1	63.5341	0.001095	0.0035229	0.125296	0.015426	4.571e-16	0.0202153	6.071e-09	412	FALSE	1
	cg11078994-chr15:102274497:SNP	cg11078994	TSS200	NM_152334	TARSL2	S_Shore	chr15	102264765	chr15:102274497:SNP	rs8031873	9732	0.101192	0.0101968	3.279e-23	25797	G	A	0.2513	0.0248	TRUE	33	--------?--+?--+-------?------------	46.1	59.3519	0.002309	0.0029792	0.105649	0.0146901	6.392e-13	0.0189125	8.77e-08	412	FALSE	1
	cg11078994-chr15:102216563:SNP	cg11078994	TSS200	NM_152334	TARSL2	S_Shore	chr15	102264765	chr15:102216563:SNP	rs72761649	48202	0.119287	0.0105079	7.236e-30	26295	C	G	0.2251	0.0256	TRUE	34	++++++++?++-?+++++++++++++++++++++++	49.8	65.687	0.0006094	0.0037767	0.127032	0.0156994	5.893e-16	0.0209162	1.176e-08	412	FALSE	1
	cg11078994-chr15:102234049:SNP	cg11078994	TSS200	NM_152334	TARSL2	S_Shore	chr15	102264765	chr15:102234049:SNP	rs62027598	30716	0.116605	0.0106666	8.12e-28	25754	A	G	0.2231	0.0289	TRUE	33	++++++++?++-?++++++++++?++++++++++++	50.4	64.5465	0.0005669	0.0038818	0.124172	0.0160644	1.079e-14	0.0215154	5.972e-08	412	FALSE	1
	cg11078994-chr15:102249817:SNP	cg11078994	TSS200	NM_152334	TARSL2	S_Shore	chr15	102264765	chr15:102249817:SNP	rs58819255	14948	0.116316	0.0108364	7.061e-27	25248	T	C	0.2204	0.0277	TRUE	32	++++++++?++-?++++++++++??+++++++++++	47.6	59.1726	0.001687	0.0034729	0.122874	0.0158717	9.812e-15	0.0206845	1.873e-08	412	FALSE	1
	cg11078994-chr15:102307916:SNP	cg11078994	TSS200	NM_152334	TARSL2	S_Shore	chr15	102264765	chr15:102307916:SNP	rs62026990	43151	0.135859	0.0130259	1.811e-25	17973	C	T	0.2106	0.0231	TRUE	23	---?-?????-+?--------?-??-?---??----	53.2	47.0293	0.001455	0.0045644	0.143618	0.0204612	2.234e-12	0.0278455	1.066e-06	412	FALSE	1
	cg11078994-chr15:102225805:SNP	cg11078994	TSS200	NM_152334	TARSL2	S_Shore	chr15	102264765	chr15:102225805:SNP	rs55782644	38960	0.118362	0.0106015	6.071e-29	25782	T	C	0.2253	0.0258	TRUE	33	++++++++?++-?++++++++++?++++++++++++	50.7	64.8954	0.0005142	0.0038745	0.126027	0.016007	3.456e-15	0.0214996	3.685e-08	412	FALSE	1
	cg11078994-chr15:102309417:SNP	cg11078994	TSS200	NM_152334	TARSL2	S_Shore	chr15	102264765	chr15:102309417:SNP	rs62026993	44652	0.105833	0.0111715	2.707e-21	22093	A	G	0.2396	0.0222	TRUE	28	+++++++???+-?++++++++?+??+?+++++++++	43.4	47.7211	0.008248	0.0027341	0.108539	0.0157433	5.414e-12	0.0197451	8.323e-08	412	FALSE	1
	cg11078994-chr15:102182183:SNP	cg11078994	TSS200	NM_152334	TARSL2	S_Shore	chr15	102264765	chr15:102182183:SNP	rs708394	82582	0.11696	0.011659	1.106e-23	21611	G	A	0.224	0.0293	TRUE	27	------?-?--+?-----?----??-??-----?--	47.1	49.1266	0.003991	0.0033391	0.122026	0.0171477	1.109e-12	0.0220296	1.101e-07	412	FALSE	1
	cg11078994-chr15:102258211:SNP	cg11078994	TSS200	NM_152334	TARSL2	S_Shore	chr15	102264765	chr15:102258211:SNP	rs7163174	6554	0.118229	0.0107072	2.397e-28	25288	G	A	0.2258	0.0285	TRUE	32	--------?--+?----------??-----------	52.8	65.7271	0.0002705	0.0041786	0.125608	0.0165422	3.122e-14	0.0227017	1.91e-07	412	FALSE	1
	cg11078994-chr15:102277480:SNP	cg11078994	TSS200	NM_152334	TARSL2	S_Shore	chr15	102264765	chr15:102277480:SNP	rs1052887	12715	0.100195	0.0102945	2.184e-22	25279	C	G	0.2513	0.025	TRUE	32	++++?+++?++-?++-+++++++?++++++++++++	47.7	59.2369	0.001658	0.0031393	0.104512	0.0150701	4.06e-12	0.0196715	3.517e-07	412	FALSE	1
	cg11078994-chr15:102201230:SNP	cg11078994	TSS200	NM_152334	TARSL2	S_Shore	chr15	102264765	chr15:102201230:SNP	rs62027590	63535	0.117728	0.0108057	1.219e-27	25296	A	C	0.2206	0.0297	TRUE	32	++++++++?++-?++++++++++??+++++++++++	53	65.9745	0.0002518	0.0042873	0.124226	0.01673	1.125e-13	0.0229969	3.067e-07	412	FALSE	1
	cg11078994-chr15:102317025:SNP	cg11078994	TSS200	NM_152334	TARSL2	S_Shore	chr15	102264765	chr15:102317025:SNP	rs62027001	52260	0.116803	0.0109771	0	24501	C	T	0.2177	0.0226	TRUE	31	------+??--+?----------??-----------	56.8	69.3799	5.875e-05	0.0049869	0.12546	0.0177197	1.439e-12	0.0253863	4.204e-06	412	FALSE	1
	cg11078994-chr15:102312055:SNP	cg11078994	TSS200	NM_152334	TARSL2	S_Shore	chr15	102264765	chr15:102312055:SNP	rs62026996	47290	0.129491	0.0124282	2.027e-25	19297	T	C	0.2156	0.0248	TRUE	25	+++++?-???+-?++++++++?+??+?+++??++++	55.1	53.4163	0.0005096	0.004847	0.13654	0.0198066	5.438e-12	0.0276611	2.85e-06	412	FALSE	1
	cg11078994-chr15:102263075:SNP	cg11078994	TSS200	NM_152334	TARSL2	S_Shore	chr15	102264765	chr15:102263075:SNP	rs62027626	1690	0.100432	0.0102061	7.54e-23	25780	C	T	0.2506	0.0245	TRUE	33	--------?--+?--+-------?------------	46.7	60.0355	0.001929	0.0030594	0.104818	0.0147937	1.387e-12	0.0191478	1.562e-07	412	FALSE	1
	cg11078994-chr15:102261634:SNP	cg11078994	TSS200	NM_152334	TARSL2	S_Shore	chr15	102264765	chr15:102261634:SNP	rs8026439	3131	0.121673	0.0108621	4.004e-29	24433	A	G	0.2275	0.0261	TRUE	31	++++++?+?++-?++++++++++??+++++++++++	52.1	62.6404	0.0004359	0.0040502	0.130031	0.0166847	6.52e-15	0.0226803	8.108e-08	412	FALSE	1
	cg11078994-chr15:102224053:SNP	cg11078994	TSS200	NM_152334	TARSL2	S_Shore	chr15	102264765	chr15:102224053:SNP	rs62027594	40712	0.119964	0.0105467	5.604e-30	26297	T	C	0.2233	0.0283	TRUE	34	++++++++?++-?+++++++++++++++++++++++	49.3	65.1424	0.0007077	0.0037425	0.127223	0.015698	5.301e-16	0.0208194	8.307e-09	412	FALSE	1
	cg11078994-chr15:102343451:SNP	cg11078994	TSS200	NM_152334	TARSL2	S_Shore	chr15	102264765	chr15:102343451:SNP	rs62027040	78686	0.0988727	0.0105153	5.316e-21	26297	T	A	0.227	0.0262	TRUE	34	--------?+--?-----------------------	36.8	52.1988	0.01807	0.0022213	0.107114	0.0139324	1.493e-14	0.0166329	2.775e-09	412	FALSE	1
	cg11078994-chr15:102315736:SNP	cg11078994	TSS200	NM_152334	TARSL2	S_Shore	chr15	102264765	chr15:102315736:SNP	rs11852801	50971	0.100748	0.010578	1.662e-21	24506	G	A	0.2405	0.0219	TRUE	31	-------??--+?----------??-----------	46.9	56.5459	0.002362	0.0031214	0.105639	0.0153902	6.695e-12	0.0199381	4.348e-07	412	FALSE	1
	cg11078994-chr15:102319267:SNP	cg11078994	TSS200	NM_152334	TARSL2	S_Shore	chr15	102264765	chr15:102319267:SNP	rs12439427	54502	0.101018	0.0105854	1.386e-21	24493	A	G	0.2404	0.0221	TRUE	31	+++++++??++-?++++++++++??+++++++++++	46.7	56.2838	0.002533	0.0030949	0.106091	0.0153642	5.019e-12	0.0198596	3.645e-07	412	FALSE	1
	cg11078994-chr15:102286564:SNP	cg11078994	TSS200	NM_152334	TARSL2	S_Shore	chr15	102264765	chr15:102286564:SNP	rs11632815	21799	0.104458	0.0122824	1.821e-17	17098	C	T	0.2729	0.0339	TRUE	21	---?--????--?--?--?-??-??-?---??----	18.6	24.5668	0.2185	0.000745	0.10522	0.0141986	1.257e-13	0.0150869	4.399e-12	412	FALSE	1
	cg11078994-chr15:102348632:SNP	cg11078994	TSS200	NM_152334	TARSL2	S_Shore	chr15	102264765	chr15:102348632:SNP	rs352742	83867	0.0914389	0.0108872	4.512e-17	23690	G	A	0.238	0.028	TRUE	30	------???+--?-----?-----?-----------	31.7	42.4845	0.05077	0.0016842	0.0979806	0.0138841	1.701e-12	0.0159496	9.866e-09	412	FALSE	1
	cg11078994-chr15:102289556:SNP	cg11078994	TSS200	NM_152334	TARSL2	S_Shore	chr15	102264765	chr15:102289556:SNP	rs352732	24791	0.0984789	0.0114781	9.509e-18	19316	G	A	0.277	0.0337	TRUE	24	---?--????-+?-------??-??-?----?----	38.8	37.5679	0.02833	0.0020547	0.103133	0.0156451	4.338e-11	0.0187481	1.499e-07	412	FALSE	1
	cg11078994-chr15:102264476:SNP	cg11078994	TSS200	NM_152334	TARSL2	S_Shore	chr15	102264765	chr15:102264476:SNP	rs1143136	289	0.104017	0.0103857	1.304e-23	24918	A	C	0.2512	0.0246	TRUE	32	++++++?+?++-?++-+++++++?++++++++++++	46.4	57.8109	0.002423	0.003036	0.108933	0.0150392	4.38e-13	0.0193679	7.848e-08	412	FALSE	1
	cg11078994-chr15:102318754:SNP	cg11078994	TSS200	NM_152334	TARSL2	S_Shore	chr15	102264765	chr15:102318754:SNP	rs12438853	53989	0.101432	0.0105901	9.897e-22	24499	A	C	0.2401	0.022	TRUE	31	+++++++??++-?++++++++++??+++++++++++	47.5	57.1043	0.002034	0.0031943	0.106377	0.0154848	6.431e-12	0.020158	4.858e-07	412	FALSE	1
	cg11078994-chr15:102269971:SNP	cg11078994	TSS200	NM_152334	TARSL2	S_Shore	chr15	102264765	chr15:102269971:SNP	rs8024204	5206	0.100483	0.0106871	5.342e-21	23044	C	A	0.2589	0.0276	TRUE	30	-------???-+?--+-------??----+-+----	45.4	53.1361	0.004061	0.0029037	0.102293	0.0153296	2.507e-11	0.0195818	2.875e-07	412	FALSE	1
	cg11078994-chr15:102370562:SNP	cg11078994	TSS200	NM_152334	TARSL2	S_Shore	chr15	102264765	chr15:102370562:SNP	rs72763613	105797	0.0938787	0.0112693	8.052e-17	22415	A	T	0.2336	0.0275	TRUE	28	++++++???+++?+++++?+++++?+??++++++++	33.9	40.8315	0.04275	0.001859	0.10042	0.0146682	7.589e-12	0.0170423	3.618e-08	412	FALSE	1
	cg11078994-chr15:102176661:SNP	cg11078994	TSS200	NM_152334	TARSL2	S_Shore	chr15	102264765	chr15:102176661:SNP	rs62027581	88104	0.126954	0.012773	2.809e-23	18100	C	T	0.2251	0.0319	TRUE	24	------????-+?-?---?----??-??-----?--	47.6	43.8763	0.005442	0.00366	0.131495	0.0189882	4.356e-12	0.0243666	1.887e-07	412	FALSE	1
	cg11078994-chr15:102252852:SNP	cg11078994	TSS200	NM_152334	TARSL2	S_Shore	chr15	102264765	chr15:102252852:SNP	rs8035859	11913	0.0984828	0.0102076	5.011e-22	25787	C	A	0.2506	0.0246	TRUE	33	--------?--+?--+-------?------------	45.6	58.799	0.002666	0.0029253	0.102679	0.0146382	2.309e-12	0.0187561	1.515e-07	412	FALSE	1
	cg11078994-chr15:102234822:SNP	cg11078994	TSS200	NM_152334	TARSL2	S_Shore	chr15	102264765	chr15:102234822:SNP	rs8033322	29943	0.117849	0.0104986	3.068e-29	26299	T	C	0.226	0.0259	TRUE	34	++++++++?++-?+++++++++++++++++++++++	48.7	64.2904	0.0008926	0.0036093	0.125444	0.0155211	6.364e-16	0.0204533	8.32e-09	412	FALSE	1
	cg11078994-chr15:102326637:SNP	cg11078994	TSS200	NM_152334	TARSL2	S_Shore	chr15	102264765	chr15:102326637:SNP	rs11858182	61872	0.102659	0.0105834	3.013e-22	24480	C	A	0.2412	0.0233	TRUE	31	-------??--+?----------??-----------	49.2	59.0662	0.001193	0.0034217	0.107327	0.0157483	9.417e-12	0.0208373	8.362e-07	412	FALSE	1
	cg11078994-chr15:102312835:SNP	cg11078994	TSS200	NM_152334	TARSL2	S_Shore	chr15	102264765	chr15:102312835:SNP	rs62026997	48070	0.104278	0.0107778	3.842e-22	23644	T	C	0.2408	0.0219	TRUE	30	++++++???++-?++++++++++??+++++++++++	47.6	55.3739	0.00224	0.0032272	0.10966	0.0158236	4.204e-12	0.0205796	4.04e-07	412	FALSE	1
	cg11078994-chr15:102328708:SNP	cg11078994	TSS200	NM_152334	TARSL2	S_Shore	chr15	102264765	chr15:102328708:SNP	rs8037974	63943	0.109571	0.0112076	1.421e-22	22184	G	A	0.237	0.0233	TRUE	29	------????-+?----------??-----------	46.1	51.9765	0.00386	0.003181	0.113985	0.01623	2.17e-12	0.0208047	1.39e-07	412	FALSE	1
	cg11078994-chr15:102344852:SNP	cg11078994	TSS200	NM_152334	TARSL2	S_Shore	chr15	102264765	chr15:102344852:SNP	rs62027043	80087	0.0986101	0.0105121	6.56e-21	26298	T	C	0.2271	0.0262	TRUE	34	++++++++?-++?+++++++++++++++++++++++	37.4	52.7169	0.01608	0.0022798	0.106978	0.0140018	2.167e-14	0.0167929	4.303e-09	412	FALSE	1
	cg11078994-chr15:102270575:SNP	cg11078994	TSS200	NM_152334	TARSL2	S_Shore	chr15	102264765	chr15:102270575:SNP	rs8028684	5810	0.0984171	0.0117102	4.299e-17	21221	A	C	0.2264	0.0248	TRUE	27	++-+++????+-?-+-+++++?+??+?++++-++++	46.7	48.7845	0.004378	0.0033158	0.0991108	0.0171194	7.065e-09	0.0219721	7.493e-06	412	FALSE	1
	cg11078994-chr15:102231976:SNP	cg11078994	TSS200	NM_152334	TARSL2	S_Shore	chr15	102264765	chr15:102231976:SNP	rs2029703	32789	0.116052	0.0107074	2.262e-27	25277	G	A	0.2257	0.0263	TRUE	32	--------?--+?----------??-----------	48.5	60.2239	0.00127	0.0035161	0.12281	0.0158232	8.401e-15	0.0208014	2.418e-08	412	FALSE	1
	cg00155609-chr19:12791435:SNP	cg00155609	5'UTR;5'UTR	NM_005809;NM_181738	PRDX2;PRDX2	Island	chr19	12912527	chr19:12791435:SNP	rs78611481	121092	-0.121531	0.0104685	3.7e-31	20496	T	C	0.3459	0.0417	TRUE	26	---?--??-?--------?--?--?-??-----?--	53.1	53.2803	0.000823	0.003296	-0.122032	0.0162537	6.007e-14	0.0223105	5.116e-08	7	FALSE	1
	cg00155609-chr19:12824281:INDEL	cg00155609	5'UTR;5'UTR	NM_005809;NM_181738	PRDX2;PRDX2	Island	chr19	12912527	chr19:12824281:INDEL	chr19.12824281	88246	-0.118086	0.011645	3.651e-24	16582	D	I	0.3455	0.0419	TRUE	24	-------?-?----?---?--????-??---?-?--	54.3	50.2937	0.000843	0.0039188	-0.121184	0.0180428	1.862e-11	0.0254639	3.528e-06	7	FALSE	1
	cg00155609-chr19:12660002:SNP	cg00155609	5'UTR;5'UTR	NM_005809;NM_181738	PRDX2;PRDX2	Island	chr19	12912527	chr19:12660002:SNP	rs17878898	252525	0.0764479	0.0101916	6.331e-14	19207	A	G	0.4528	0.0313	TRUE	28	+-++-+??+?++++++++?+++?+?+?+--+++?-+	33.3	40.474	0.04623	0.001469	0.0747092	0.0129549	8.075e-09	0.0152776	5.618e-07	7	FALSE	1
	cg00155609-chr19:12787002:INDEL	cg00155609	5'UTR;5'UTR	NM_005809;NM_181738	PRDX2;PRDX2	Island	chr19	12912527	chr19:12787002:INDEL	chr19.12787002	125525	-0.118209	0.0107584	4.385e-28	18138	I	D	0.4085	0.0417	TRUE	25	+++?++??+?++++++++?++??+?+??+++?++-+	51.6	49.624	0.00158	0.0031328	-0.1195	0.0162282	1.789e-13	0.0222448	1.072e-07	7	FALSE	1
	cg00155609-chr19:12811045:SNP	cg00155609	5'UTR;5'UTR	NM_005809;NM_181738	PRDX2;PRDX2	Island	chr19	12912527	chr19:12811045:SNP	rs722572	101482	-0.113947	0.0096415	3.137e-32	23716	C	T	0.3645	0.0403	TRUE	33	++++++++++++++++++++++?+++??++++++++	45.9	59.159	0.002428	0.0026289	-0.114101	0.013651	6.355e-17	0.0178244	1.629e-10	7	FALSE	1
	cg00155609-chr19:12811102:INDEL	cg00155609	5'UTR;5'UTR	NM_005809;NM_181738	PRDX2;PRDX2	Island	chr19	12912527	chr19:12811102:INDEL	chr19.12811102	101425	-0.12262	0.0104385	7.329e-32	20245	I	D	0.3615	0.0417	TRUE	29	+++++++?+?++++++++++++?+?+??+++?++++	50.4	56.4325	0.001139	0.0032465	-0.123064	0.0154904	1.949e-15	0.0210382	5.596e-09	7	FALSE	1
	cg00155609-chr19:12774862:SNP	cg00155609	5'UTR;5'UTR	NM_005809;NM_181738	PRDX2;PRDX2	Island	chr19	12912527	chr19:12774862:SNP	rs8104821	137665	-0.115329	0.0111972	7.061e-25	17816	A	G	0.3506	0.0415	TRUE	23	---?--??-?----?---??-?-??-??-----?--	43.3	38.8263	0.01477	0.0022686	-0.118243	0.0158777	9.543e-14	0.0197612	5.343e-09	7	FALSE	1
	cg00155609-chr19:12811379:SNP	cg00155609	5'UTR;5'UTR	NM_005809;NM_181738	PRDX2;PRDX2	Island	chr19	12912527	chr19:12811379:SNP	rs722571	101148	-0.0999625	0.0096727	4.92e-25	22364	C	T	0.419	0.0485	TRUE	31	++++++?+++++++++++++++?+?+??++++++++	45.3	54.8907	0.003652	0.0024324	-0.102264	0.0136528	6.871e-14	0.0176981	1.621e-08	7	FALSE	1
	cg00155609-chr19:12782418:SNP	cg00155609	5'UTR;5'UTR	NM_005809;NM_181738	PRDX2;PRDX2	Island	chr19	12912527	chr19:12782418:SNP	rs35542154	130109	-0.125321	0.0104292	2.919e-33	20498	G	A	0.3501	0.0405	TRUE	26	+++?++??+?++++++++?++?++?+??+++++?++	52.1	52.1561	0.001145	0.0031404	-0.127171	0.0160113	1.981e-15	0.0217579	8.423e-09	7	TRUE	1
	cg00155609-chr19:12823166:SNP	cg00155609	5'UTR;5'UTR	NM_005809;NM_181738	PRDX2;PRDX2	Island	chr19	12912527	chr19:12823166:SNP	rs8106490	89361	-0.114971	0.0114518	1.021e-23	17300	C	G	0.3393	0.0402	TRUE	25	-------?-?----?---?--????-??-----?--	55.3	53.6394	0.000476	0.0041041	-0.118927	0.0179077	3.113e-11	0.0255944	7.054e-06	7	FALSE	1
	cg00155609-chr19:12857836:SNP	cg00155609	5'UTR;5'UTR	NM_005809;NM_181738	PRDX2;PRDX2	Island	chr19	12912527	chr19:12857836:SNP	rs8100505	54691	-0.111716	0.0124823	3.557e-19	14227	G	A	0.3516	0.0338	TRUE	21	+-+?+?++++?+++?+++??+????+??+??++?++	52	41.6893	0.003035	0.0036147	-0.114301	0.0189714	1.692e-09	0.026019	1.758e-05	7	FALSE	1
	cg00155609-chr19:12796435:SNP	cg00155609	5'UTR;5'UTR	NM_005809;NM_181738	PRDX2;PRDX2	Island	chr19	12912527	chr19:12796435:SNP	rs10423414	116092	-0.105132	0.0104302	6.802e-24	19754	C	T	0.3881	0.0427	TRUE	28	++++++??+?+++++++++++??+?+??+++-++-+	43.3	47.6417	0.008417	0.0023571	-0.104217	0.0144556	5.619e-13	0.0184041	1.114e-08	7	FALSE	1
	cg18052511-chr3:46485959:INDEL	cg18052511	TSS1500;TSS1500	NM_000579;NM_001100168	CCR5;CCR5		chr3	46410222	chr3:46485959:INDEL	chr3.46485959	75737	-0.173391	0.0121262	2.222e-46	15908	I	D	0.3112	0.0344	TRUE	20	?++??+????++?++?++++??++?+?+?++??+++	49.2	37.3791	0.007112	0.0029275	-0.171616	0.0181901	3.927e-21	0.023856	3.642e-13	652	FALSE	1
	cg18052511-chr3:46625175:SNP	cg18052511	TSS1500;TSS1500	NM_000579;NM_001100168	CCR5;CCR5		chr3	46410222	chr3:46625175:SNP	rs78247157	214953	0.215487	0.0169376	4.44e-37	25773	A	G	0.0695	0.0097	TRUE	33	++++++?++++++-++++-+++++?+?+++++++++	24.9	42.5824	0.1	0.003181	0.217225	0.0203618	1.432e-26	0.0225389	1.17e-21	652	FALSE	1
	cg18052511-chr3:46393970:SNP	cg18052511	TSS1500;TSS1500	NM_000579;NM_001100168	CCR5;CCR5		chr3	46410222	chr3:46393970:SNP	rs3918357	16252	0.129764	0.0172275	4.981e-14	22147	A	C	0.0836	0.0137	TRUE	29	+++++++?++++-+?--++++?+??-+++??+++++	27	38.37	0.0916	0.003243	0.126952	0.0210041	1.502e-09	0.0236078	3.87e-08	652	FALSE	1
	cg18052511-chr3:46398409:INDEL	cg18052511	TSS1500;TSS1500	NM_000579;NM_001100168	CCR5;CCR5		chr3	46410222	chr3:46398409:INDEL	chr3.46398409	11813	-0.448594	0.0170388	9.22e-153	6632	D	I	0.4226	0.0322	TRUE	8	?--????????-?????-????-??-????????--	79.4	34.0367	1.695e-05	0.0104284	-0.425655	0.0427519	2.365e-23	0.0828491	6.143e-08	652	FALSE	1
	cg18052511-chr3:45951678:SNP	cg18052511	TSS1500;TSS1500	NM_000579;NM_001100168	CCR5;CCR5		chr3	46410222	chr3:45951678:SNP	rs12493471	458544	0.10422	0.0089383	2.044e-31	27249	T	C	0.347	0.0209	TRUE	35	+++++++++++++++++++++++-?+++++++++--	0	32.4182	0.5452	0	0.10422	0.0089383	2.044e-31	0.0089383	2.044e-31	652	FALSE	1
	cg18052511-chr3:46455541:SNP	cg18052511	TSS1500;TSS1500	NM_000579;NM_001100168	CCR5;CCR5		chr3	46410222	chr3:46455541:SNP	rs35568430	45319	-0.216154	0.0164332	1.626e-39	22972	T	C	0.0948	0.0266	TRUE	29	-----?-??----+?+-----?--?----?------	37.2	44.5818	0.02431	0.0047282	-0.218448	0.0219606	2.592e-23	0.0261651	1.443e-16	652	FALSE	1
	cg18052511-chr3:46410506:INDEL	cg18052511	TSS1500;TSS1500	NM_000579;NM_001100168	CCR5;CCR5		chr3	46410222	chr3:46410506:INDEL	chr3.46410506	284	-0.536077	0.0098136	0	19112	D	I	0.3796	0.0447	TRUE	26	------??-?----?------?-??----???----	86.4	183.933	3.65e-26	0.0163304	-0.521469	0.0278682	3.955e-78	0.0722016	1.13e-13	652	FALSE	1
	cg18052511-chr3:46363507:INDEL	cg18052511	TSS1500;TSS1500	NM_000579;NM_001100168	CCR5;CCR5		chr3	46410222	chr3:46363507:INDEL	chr3.46363507	46715	-0.623988	0.0089322	0	24275	I	D	0.3132	0.027	TRUE	32	+++++++?+?++++++++++++++?++++++?++++	89.4	292.709	2.278e-44	0.02192	-0.611945	0.0283792	3.99e-103	0.0843399	1.377e-13	652	FALSE	1
	cg18052511-chr3:46378383:SNP	cg18052511	TSS1500;TSS1500	NM_000579;NM_001100168	CCR5;CCR5		chr3	46410222	chr3:46378383:SNP	rs34354138	31839	-0.518946	0.0087378	0	23792	G	T	0.4009	0.0317	TRUE	31	++++++??+?+++++++++++?++?+++++++++++	86.1	216.592	3.726e-30	0.0149622	-0.500715	0.024336	4.59e-94	0.0630845	1.932e-16	652	FALSE	1
	cg18052511-chr3:46403315:SNP	cg18052511	TSS1500;TSS1500	NM_000579;NM_001100168	CCR5;CCR5		chr3	46410222	chr3:46403315:SNP	rs6441973	6907	-0.490842	0.0096656	0	19842	G	A	0.4003	0.0365	TRUE	27	++++++??+?++++?++++++?+??++++??+++++	84.8	171.356	2.34e-23	0.0144018	-0.475613	0.0258289	1.014e-75	0.0637022	1.306e-14	652	FALSE	1
	cg18052511-chr3:46616518:SNP	cg18052511	TSS1500;TSS1500	NM_000579;NM_001100168	CCR5;CCR5		chr3	46410222	chr3:46616518:SNP	rs13088196	206296	-0.257864	0.0117727	2.4e-106	27734	A	G	0.1587	0.0248	TRUE	36	------------------------------------	34.7	53.6049	0.02295	0.0026872	-0.256738	0.0152607	1.642e-63	0.0180307	2.144e-46	652	FALSE	1
	cg18052511-chr3:46538018:SNP	cg18052511	TSS1500;TSS1500	NM_000579;NM_001100168	CCR5;CCR5		chr3	46410222	chr3:46538018:SNP	rs883739	127796	0.128994	0.0087579	4.21e-49	27247	T	G	0.3895	0.0237	TRUE	35	+++++++++++-+-++++++++++?-++++++++++	48	65.4314	0.000952	0.0025135	0.127447	0.0127721	1.893e-23	0.0168543	1.956e-14	652	FALSE	1
	cg18052511-chr3:46276490:SNP	cg18052511	TSS1500;TSS1500	NM_000579;NM_001100168	CCR5;CCR5		chr3	46410222	chr3:46276490:SNP	rs73833032	133732	0.35921	0.0127413	7.23e-175	24137	C	T	0.144	0.0129	TRUE	32	------??-?--------------?-----------	71.1	107.261	2.473e-10	0.0129796	0.356709	0.0249547	2.375e-46	0.0440853	3.698e-16	652	FALSE	1
	cg18052511-chr3:46410494:SNP	cg18052511	TSS1500;TSS1500	NM_000579;NM_001100168	CCR5;CCR5		chr3	46410222	chr3:46410494:SNP	rs2856757	272	-0.531096	0.0096163	0	19838	C	A	0.3837	0.0456	TRUE	27	++++++??+?++++?++++++?+??++++??+++++	86.8	197.667	2.461e-28	0.0168904	-0.515063	0.0276954	3.374e-77	0.0731089	3.746e-13	652	FALSE	1
	cg18052511-chr3:46159855:SNP	cg18052511	TSS1500;TSS1500	NM_000579;NM_001100168	CCR5;CCR5		chr3	46410222	chr3:46159855:SNP	rs6781384	250367	0.275685	0.0257957	1.168e-26	24109	A	C	0.0319	0.005	TRUE	29	++++++??++++++++?+?-+?++?+?++++++-++	17.9	34.1099	0.1973	0.0042746	0.274553	0.0293012	7.251e-21	0.0314246	1.741e-18	652	FALSE	1
	cg18052511-chr3:46472575:SNP	cg18052511	TSS1500;TSS1500	NM_000579;NM_001100168	CCR5;CCR5		chr3	46410222	chr3:46472575:SNP	rs2157055	62353	-0.213742	0.0160623	2.106e-40	24843	C	T	0.0927	0.0265	TRUE	32	+++++++?-++++-?-+++++?++?+++++++++++	36.3	48.6869	0.02259	0.0047962	-0.215086	0.0213273	6.437e-24	0.0252266	2.394e-17	652	FALSE	1
	cg18052511-chr3:46327588:SNP	cg18052511	TSS1500;TSS1500	NM_000579;NM_001100168	CCR5;CCR5		chr3	46410222	chr3:46327588:SNP	rs11718385	82634	0.505216	0.0080016	0	27251	T	C	0.4576	0.0206	TRUE	35	++++++++++++++++++++++++?+++++++++++	84.5	219.714	4.897e-29	0.0124043	0.49609	0.0210626	1.17e-122	0.0517078	1.506e-22	652	FALSE	1
	cg18052511-chr3:46503214:SNP	cg18052511	TSS1500;TSS1500	NM_000579;NM_001100168	CCR5;CCR5		chr3	46410222	chr3:46503214:SNP	rs13070740	92992	-0.199061	0.0159109	6.499e-36	27257	A	G	0.0858	0.0257	TRUE	35	----------------+-------?-----------	24.6	45.0891	0.09675	0.0029284	-0.196922	0.019069	5.332e-25	0.0211002	3.945e-21	652	FALSE	1
	cg18052511-chr3:46325137:SNP	cg18052511	TSS1500;TSS1500	NM_000579;NM_001100168	CCR5;CCR5		chr3	46410222	chr3:46325137:SNP	rs6441951	85085	-0.558799	0.0139035	0	18918	C	T	0.1635	0.0334	TRUE	25	+++?+???+?++++?+++++??++?++++?+++?++	76.9	103.972	6.265e-12	0.0166278	-0.524485	0.0311805	1.714e-63	0.0602322	1.737e-20	652	FALSE	1
	cg18052511-chr3:45640227:SNP	cg18052511	TSS1500;TSS1500	NM_000579;NM_001100168	CCR5;CCR5		chr3	46410222	chr3:45640227:SNP	rs267235	769995	0.131636	0.010342	4.117e-37	26429	C	A	0.2272	0.0232	TRUE	34	-------?-----+----------?-----------	22.4	42.5491	0.1234	0.0010671	0.12794	0.0121819	8.41e-26	0.0133346	5.52e-23	652	FALSE	1
	cg18052511-chr3:46429773:SNP	cg18052511	TSS1500;TSS1500	NM_000579;NM_001100168	CCR5;CCR5		chr3	46410222	chr3:46429773:SNP	rs34682274	19551	-0.473276	0.0097446	0	20689	A	G	0.3576	0.0355	TRUE	28	-------?-?----?------?-??----??-----	82.2	151.481	2.765e-19	0.0125262	-0.463196	0.0241647	6.814e-82	0.0546716	4.856e-18	652	FALSE	1
	cg18052511-chr3:46284456:SNP	cg18052511	TSS1500;TSS1500	NM_000579;NM_001100168	CCR5;CCR5		chr3	46410222	chr3:46284456:SNP	rs189356071	125766	0.592131	0.0186775	1.42e-220	7498	A	G	0.7839	0.0278	TRUE	11	+??++???+???+??+????++????+?+???+???	89.1	92.0517	2.097e-15	0.0323888	0.604217	0.0579752	1.968e-25	0.17193	0.0005731	652	FALSE	1
	cg18052511-chr3:45854236:INDEL	cg18052511	TSS1500;TSS1500	NM_000579;NM_001100168	CCR5;CCR5		chr3	46410222	chr3:45854236:INDEL	chr3.45854236	555986	0.107549	0.0121801	1.048e-18	15863	I	D	0.3138	0.022	TRUE	20	?+-??--???--?--?+--???--?-?-?--??---	16.7	22.7988	0.2463	0.0006112	0.104636	0.0138497	4.186e-14	0.0146154	1.858e-13	652	FALSE	1
	cg18052511-chr3:46351761:INDEL	cg18052511	TSS1500;TSS1500	NM_000579;NM_001100168	CCR5;CCR5		chr3	46410222	chr3:46351761:INDEL	chr3.46351761	58461	0.476995	0.0166592	2.65e-180	6853	D	I	0.6291	0.0308	TRUE	10	+??++???+???+??+????++??????+???+???	86.1	64.9192	1.496e-10	0.0177618	0.493816	0.0458869	5.226e-27	0.120167	7.205e-05	652	FALSE	1
	cg18052511-chr3:46331260:SNP	cg18052511	TSS1500;TSS1500	NM_000579;NM_001100168	CCR5;CCR5		chr3	46410222	chr3:46331260:SNP	rs62244777	78962	0.339963	0.0161648	3.41e-98	23874	T	C	0.0871	0.0115	TRUE	31	++++++??+++++-++++++++++?+?++++++?++	56	68.2411	8.317e-05	0.0105339	0.331696	0.0260139	3.088e-37	0.0367701	2.339e-20	652	FALSE	1
	cg18052511-chr3:46535577:INDEL	cg18052511	TSS1500;TSS1500	NM_000579;NM_001100168	CCR5;CCR5		chr3	46410222	chr3:46535577:INDEL	chr3.46535577	125355	-0.175694	0.0188874	1.377e-20	17113	I	D	0.0968	0.0245	TRUE	22	?++??++???++?++?++++?+++?+?+?++??+++	25.7	28.2791	0.1324	0.0027871	-0.176255	0.0229846	1.741e-14	0.0254343	4.924e-12	652	FALSE	1
	cg18052511-chr3:46423666:SNP	cg18052511	TSS1500;TSS1500	NM_000579;NM_001100168	CCR5;CCR5		chr3	46410222	chr3:46423666:SNP	rs35516519	13444	-0.211241	0.0157684	6.335e-41	24345	T	C	0.0955	0.0243	TRUE	31	--------?-----?+-----?--?----?------	34.9	46.1114	0.03032	0.0042073	-0.212236	0.0205583	5.509e-25	0.0242367	2.888e-18	652	FALSE	1
	cg18052511-chr3:46447972:SNP	cg18052511	TSS1500;TSS1500	NM_000579;NM_001100168	CCR5;CCR5		chr3	46410222	chr3:46447972:SNP	rs11574435	37750	0.32444	0.0146941	4.96e-108	19622	T	C	0.1338	0.0126	TRUE	27	++++++??+?++++?+++++??++?++++??+++++	59.4	64.1003	4.602e-05	0.0087437	0.32045	0.0246143	9.556e-39	0.0362268	3.373e-19	652	FALSE	1
	cg18052511-chr3:46357339:SNP	cg18052511	TSS1500;TSS1500	NM_000579;NM_001100168	CCR5;CCR5		chr3	46410222	chr3:46357339:SNP	rs62244815	52883	0.570058	0.007968	0	26380	T	C	0.4432	0.0223	TRUE	34	++++++?+++++++++++++++++?+++++++++++	88.2	279.942	6.462e-41	0.0163906	0.553079	0.0239642	7.47e-118	0.0675934	3.351e-17	652	FALSE	1
	cg18052511-chr3:46401032:SNP	cg18052511	TSS1500;TSS1500	NM_000579;NM_001100168	CCR5;CCR5		chr3	46410222	chr3:46401032:SNP	rs3138042	9190	-0.606922	0.0094383	0	21825	G	A	0.3185	0.0338	TRUE	29	++++++??++++++?++++++?++?++++??+++++	89	255.326	1.54e-38	0.0214112	-0.593504	0.0295502	1.01e-89	0.0860661	1.766e-12	652	FALSE	1
	cg18052511-chr3:46358650:SNP	cg18052511	TSS1500;TSS1500	NM_000579;NM_001100168	CCR5;CCR5		chr3	46410222	chr3:46358650:SNP	rs113962808	51572	0.447367	0.0093949	0	24626	G	A	0.2968	0.0174	TRUE	33	------??-?--------------------------	80.7	166.137	4.83e-20	0.0124051	0.43601	0.0222903	3.355e-85	0.0487761	4.649e-20	652	FALSE	1
	cg18052511-chr3:45975093:SNP	cg18052511	TSS1500;TSS1500	NM_000579;NM_001100168	CCR5;CCR5		chr3	46410222	chr3:45975093:SNP	rs6781121	435129	0.0886027	0.0084877	1.646e-25	27731	A	C	0.4506	0.0252	TRUE	36	+-++++++++++++++++++++++++++++++++++	0	30.6674	0.6773	0	0.0886027	0.0084877	1.646e-25	0.0084877	1.646e-25	652	FALSE	1
	cg18052511-chr3:46410511:INDEL	cg18052511	TSS1500;TSS1500	NM_000579;NM_001100168	CCR5;CCR5		chr3	46410222	chr3:46410511:INDEL	chr3.46410511	289	-0.502414	0.0161147	2.16e-213	7158	D	I	0.3923	0.0342	TRUE	10	-??--???-???-??-????-?????-?-???-???	86.7	67.8275	4.054e-11	0.0174524	-0.517534	0.0452746	2.927e-30	0.121446	3.52e-05	652	FALSE	1
	cg18052511-chr3:46434987:SNP	cg18052511	TSS1500;TSS1500	NM_000579;NM_001100168	CCR5;CCR5		chr3	46410222	chr3:46434987:SNP	rs71327060	24765	0.143791	0.011789	3.222e-34	18583	A	G	0.2613	0.0302	TRUE	25	+++++++???++++?+++++??++?-?++???++-+	50.2	48.1627	0.00241	0.0035779	0.139662	0.0177708	3.869e-15	0.0236579	1.217e-09	652	FALSE	1
	cg18052511-chr3:46158255:SNP	cg18052511	TSS1500;TSS1500	NM_000579;NM_001100168	CCR5;CCR5		chr3	46410222	chr3:46158255:SNP	rs1826342	251967	0.122509	0.0099031	3.762e-35	27235	A	G	0.243	0.0212	TRUE	35	-++++++++++++-++++-+++++?+++++++++++	39.9	56.5527	0.008914	0.0023095	0.120927	0.0134386	2.288e-19	0.016472	1.027e-13	652	FALSE	1
	cg18052511-chr3:46491073:SNP	cg18052511	TSS1500;TSS1500	NM_000579;NM_001100168	CCR5;CCR5		chr3	46410222	chr3:46491073:SNP	rs2269442	80851	-0.154081	0.0097483	2.834e-56	24136	C	A	0.3198	0.0296	TRUE	32	++++++??-?++++++++++++++?+++++++++++	58.1	73.9893	2.248e-05	0.0042807	-0.153782	0.01587	3.321e-22	0.0232668	3.536e-11	652	FALSE	1
	cg18052511-chr3:46304606:SNP	cg18052511	TSS1500;TSS1500	NM_000579;NM_001100168	CCR5;CCR5		chr3	46410222	chr3:46304606:SNP	rs1491962	105616	0.505405	0.008009	0	27257	C	T	0.4559	0.0205	TRUE	35	------------------------?-----------	84.9	224.751	5.649e-30	0.0127637	0.495503	0.0213107	1.38e-119	0.0529419	1.343e-21	652	FALSE	1
	cg18052511-chr3:45975983:SNP	cg18052511	TSS1500;TSS1500	NM_000579;NM_001100168	CCR5;CCR5		chr3	46410222	chr3:45975983:SNP	rs1072755	434239	-0.103418	0.0085978	2.519e-33	27750	G	A	0.4016	0.0182	TRUE	36	++++++++++++++++++++++++++++++++++++	0	31.226	0.6509	0	-0.103418	0.0085978	2.519e-33	0.0085978	2.519e-33	652	FALSE	1
	cg18052511-chr3:46357584:SNP	cg18052511	TSS1500;TSS1500	NM_000579;NM_001100168	CCR5;CCR5		chr3	46410222	chr3:46357584:SNP	rs139028709	52638	-0.506742	0.0312268	3.208e-59	17103	A	G	0.0346	0.0098	TRUE	22	-----???-?-?--?+----??-???---??---+?	43.5	37.1682	0.0161	0.0168981	-0.502087	0.044017	3.873e-30	0.0552688	4.788e-20	652	FALSE	1
	cg18052511-chr3:46557812:SNP	cg18052511	TSS1500;TSS1500	NM_000579;NM_001100168	CCR5;CCR5		chr3	46410222	chr3:46557812:SNP	rs67305272	147590	-0.16191	0.0154323	9.438e-26	27257	G	A	0.09	0.0229	TRUE	35	+++++++-+++++++-++++++++?++++++-+-++	25.1	45.4065	0.09141	0.0028328	-0.159834	0.0185418	6.682e-18	0.0206096	3.964e-15	652	FALSE	1
	cg18052511-chr3:46026209:INDEL	cg18052511	TSS1500;TSS1500	NM_000579;NM_001100168	CCR5;CCR5		chr3	46410222	chr3:46026209:INDEL	chr3.46026209	384013	0.105963	0.0095205	8.967e-29	24276	I	D	0.3404	0.0194	TRUE	32	-------?-?--------------?------?--++	35.1	47.7632	0.02773	0.0015935	0.106184	0.0124096	1.162e-17	0.0146686	5.057e-13	652	FALSE	1
	cg18052511-chr3:46360055:SNP	cg18052511	TSS1500;TSS1500	NM_000579;NM_001100168	CCR5;CCR5		chr3	46410222	chr3:46360055:SNP	rs36030342	50167	-0.625335	0.0083449	0	27718	G	C	0.3133	0.0256	TRUE	36	++++++++++++++++++++++++++++++++++++	89.4	330.758	7.841e-50	0.0214747	-0.614144	0.0264392	2.34e-119	0.0788616	2.2e-15	652	FALSE	1
	cg18052511-chr3:46170086:SNP	cg18052511	TSS1500;TSS1500	NM_000579;NM_001100168	CCR5;CCR5		chr3	46410222	chr3:46170086:SNP	rs2373152	240136	0.123047	0.0099057	1.989e-35	27220	G	A	0.243	0.0209	TRUE	35	+------------+----+-----?-----------	39.6	56.2986	0.009461	0.0022846	0.121293	0.0134097	1.494e-19	0.0164022	6.293e-14	652	FALSE	1
	cg18052511-chr3:46601478:INDEL	cg18052511	TSS1500;TSS1500	NM_000579;NM_001100168	CCR5;CCR5		chr3	46410222	chr3:46601478:INDEL	chr3.46601478	191256	0.217229	0.0181137	3.889e-33	22807	D	I	0.0684	0.0112	TRUE	30	++++++??+?+++-++++-+++++?+?++++?++++	21.4	36.9098	0.1485	0.0027375	0.21859	0.0212893	9.862e-25	0.0230543	4.404e-21	652	FALSE	1
	cg18052511-chr3:46418689:SNP	cg18052511	TSS1500;TSS1500	NM_000579;NM_001100168	CCR5;CCR5		chr3	46410222	chr3:46418689:SNP	rs3087253	8467	0.472134	0.0091546	0	21209	C	T	0.4694	0.031	TRUE	29	-------?-?----?------?--?----??-----	82.5	160.147	1.784e-20	0.0116938	0.463313	0.0227721	5.07e-92	0.0523603	1.933e-19	652	FALSE	1
	cg18052511-chr3:46455081:INDEL	cg18052511	TSS1500;TSS1500	NM_000579;NM_001100168	CCR5;CCR5		chr3	46410222	chr3:46455081:INDEL	chr3.46455081	44859	-0.462251	0.0183087	1.2e-140	5614	D	I	0.3826	0.0267	TRUE	7	???????????-?-???-????-??-????????--	81.3	32.1253	1.544e-05	0.0132842	-0.396325	0.0517583	1.9e-14	0.0980289	2.412e-06	652	FALSE	1
	cg18052511-chr3:46566749:INDEL	cg18052511	TSS1500;TSS1500	NM_000579;NM_001100168	CCR5;CCR5		chr3	46410222	chr3:46566749:INDEL	chr3.46566749	156527	-0.173888	0.0218611	1.803e-15	9514	D	I	0.1406	0.0364	TRUE	13	?--???????--?-??----??-??-????????--	0	10.5934	0.5641	0	-0.173888	0.0218611	1.803e-15	0.0218611	1.803e-15	652	FALSE	1
	cg18052511-chr3:46361929:SNP	cg18052511	TSS1500;TSS1500	NM_000579;NM_001100168	CCR5;CCR5		chr3	46410222	chr3:46361929:SNP	rs34400747	48293	-0.681353	0.0091943	0	26858	T	C	0.2456	0.0308	TRUE	35	------?-----------------------------	87.2	266.467	7.341e-38	0.0205389	-0.670527	0.0267567	1.35e-138	0.072058	3.211e-21	652	FALSE	1
	cg18052511-chr3:46540310:SNP	cg18052511	TSS1500;TSS1500	NM_000579;NM_001100168	CCR5;CCR5		chr3	46410222	chr3:46540310:SNP	rs13353428	130088	-0.166181	0.0150108	1.739e-28	27252	T	C	0.0948	0.0213	TRUE	35	-------+-------+--------?------+----	27.4	46.8532	0.07005	0.0030201	-0.16235	0.0183529	9.071e-19	0.0206854	9.455e-16	652	FALSE	1
	cg18052511-chr3:46545927:SNP	cg18052511	TSS1500;TSS1500	NM_000579;NM_001100168	CCR5;CCR5		chr3	46410222	chr3:46545927:SNP	rs6801427	135705	-0.169532	0.0150947	2.863e-29	27241	G	A	0.0939	0.0218	TRUE	35	+++++++-+++++++-++++++++?++++++++-++	30.8	49.1604	0.04475	0.0036026	-0.165431	0.0189604	2.66e-18	0.0218253	7.992e-15	652	FALSE	1
	cg18052511-chr3:46487737:SNP	cg18052511	TSS1500;TSS1500	NM_000579;NM_001100168	CCR5;CCR5		chr3	46410222	chr3:46487737:SNP	rs35088929	77515	-0.199711	0.0161416	3.685e-35	26382	C	A	0.0862	0.0257	TRUE	34	++++++?+++++++++-+++++++?+++++++++++	26.2	44.7085	0.08392	0.003186	-0.198584	0.0195848	3.682e-24	0.0218687	6.707e-20	652	FALSE	1
	cg18052511-chr3:45968404:SNP	cg18052511	TSS1500;TSS1500	NM_000579;NM_001100168	CCR5;CCR5		chr3	46410222	chr3:45968404:SNP	rs2373088	441818	0.137541	0.0102112	0	25472	T	C	0.2464	0.0216	TRUE	34	+++++++?+?++++++++++++++++++++++++++	24.6	43.7898	0.0992	0.0011771	0.135606	0.0122515	1.783e-28	0.0135499	3.29e-24	652	TRUE	1
	cg18052511-chr3:46585902:SNP	cg18052511	TSS1500;TSS1500	NM_000579;NM_001100168	CCR5;CCR5		chr3	46410222	chr3:46585902:SNP	rs116726538	175680	-0.437196	0.0355865	1.084e-34	15159	A	G	0.0255	0.0063	TRUE	18	---?-????-???-?+--?-??--?????----?+-	32.7	25.2497	0.08926	0.0115421	-0.437229	0.0468687	1.071e-20	0.0528558	1.323e-16	652	FALSE	1
	cg18052511-chr3:46187707:SNP	cg18052511	TSS1500;TSS1500	NM_000579;NM_001100168	CCR5;CCR5		chr3	46410222	chr3:46187707:SNP	rs4683184	222515	0.141928	0.0088662	1.127e-57	27239	G	A	0.363	0.0203	TRUE	35	------------------------?---------+-	49.2	66.9863	0.0006254	0.0027052	0.142449	0.0130922	1.428e-27	0.017468	4.473e-16	652	FALSE	1
	cg18052511-chr3:46474955:SNP	cg18052511	TSS1500;TSS1500	NM_000579;NM_001100168	CCR5;CCR5		chr3	46410222	chr3:46474955:SNP	rs77648833	64733	0.308948	0.0138836	1.06e-109	19628	G	A	0.1541	0.0151	TRUE	27	------??-?----?-----??--?----??-----	59	63.357	5.838e-05	0.0076446	0.307214	0.0230503	1.592e-40	0.0338316	6.728e-20	652	FALSE	1
	cg18052511-chr3:46490250:SNP	cg18052511	TSS1500;TSS1500	NM_000579;NM_001100168	CCR5;CCR5		chr3	46410222	chr3:46490250:SNP	rs1475967	80028	-0.145569	0.0097013	6.805e-51	24134	G	A	0.3263	0.0279	TRUE	32	++++++??-?+++-++++++++++?+++++++++++	57.4	72.8505	3.201e-05	0.0041276	-0.145508	0.0156705	1.61e-20	0.0227983	1.713e-10	652	FALSE	1
	cg18052511-chr3:46431261:SNP	cg18052511	TSS1500;TSS1500	NM_000579;NM_001100168	CCR5;CCR5		chr3	46410222	chr3:46431261:SNP	rs62246133	21039	-0.643169	0.0626702	1.037e-24	7824	T	C	0.0183	0.0035	TRUE	10	?--?--??????????--????-???-????-??-?	0	8.04922	0.5292	0	-0.643169	0.0626702	1.037e-24	0.0626702	1.037e-24	652	FALSE	1
	cg18052511-chr3:46589346:INDEL	cg18052511	TSS1500;TSS1500	NM_000579;NM_001100168	CCR5;CCR5		chr3	46410222	chr3:46589346:INDEL	chr3.46589346	179124	-0.16598	0.0163272	2.816e-24	24276	D	I	0.0908	0.0242	TRUE	32	-------?-?-----+-----+--?------?-+--	17.7	37.6875	0.1899	0.0018684	-0.164876	0.0186015	7.749e-19	0.0198494	6.168e-17	652	FALSE	1
	cg18052511-chr3:46142963:SNP	cg18052511	TSS1500;TSS1500	NM_000579;NM_001100168	CCR5;CCR5		chr3	46410222	chr3:46142963:SNP	rs6774629	267259	0.110806	0.0088588	6.75e-36	27749	T	C	0.3473	0.0186	TRUE	36	++++++++++++++++++++++++-+++++++++--	33.1	52.348	0.02992	0.0014184	0.110105	0.0113228	2.377e-22	0.0132497	6.121e-17	652	FALSE	1
	cg18052511-chr3:46345742:SNP	cg18052511	TSS1500;TSS1500	NM_000579;NM_001100168	CCR5;CCR5		chr3	46410222	chr3:46345742:SNP	rs11923720	64480	-0.588965	0.0089851	0	24993	T	C	0.3028	0.0244	TRUE	33	-------?-?--------------?-----------	88.9	287.426	7.58e-43	0.0216003	-0.577968	0.0278167	6.88e-96	0.0807047	2.926e-13	652	FALSE	1
	cg18052511-chr3:46548305:SNP	cg18052511	TSS1500;TSS1500	NM_000579;NM_001100168	CCR5;CCR5		chr3	46410222	chr3:46548305:SNP	rs55689943	138083	-0.169689	0.0151235	3.244e-29	27249	G	A	0.0937	0.022	TRUE	35	+++++++-+++++++-++++++++?++++++++-++	30.7	49.0649	0.04561	0.0035944	-0.165807	0.0189896	2.514e-18	0.0218245	7.535e-15	652	FALSE	1
	cg18052511-chr3:45785915:SNP	cg18052511	TSS1500;TSS1500	NM_000579;NM_001100168	CCR5;CCR5		chr3	46410222	chr3:45785915:SNP	rs73060324	624307	0.200331	0.0151842	9.584e-40	25756	G	T	0.093	0.0113	TRUE	33	------?----+-+----------?+?-------+-	37.4	51.1474	0.01723	0.0046163	0.193689	0.0201752	7.966e-22	0.0242698	1.528e-16	652	FALSE	1
	cg18052511-chr3:46413418:SNP	cg18052511	TSS1500;TSS1500	NM_000579;NM_001100168	CCR5;CCR5		chr3	46410222	chr3:46413418:SNP	rs2254089	3196	-0.47528	0.009947	0	19834	T	C	0.3527	0.0398	TRUE	27	------??-?----?------?-??----??-----	82.8	150.898	1.44e-19	0.0131405	-0.465605	0.02513	1.23e-76	0.0577298	1.828e-16	652	FALSE	1
	cg18052511-chr3:46478936:INDEL	cg18052511	TSS1500;TSS1500	NM_000579;NM_001100168	CCR5;CCR5		chr3	46410222	chr3:46478936:INDEL	chr3.46478936	68714	0.128629	0.0119633	5.805e-27	18905	D	I	0.2495	0.0345	TRUE	26	++++++??+?++++?+++++??++?++++???++--	43.3	44.0741	0.01064	0.0029034	0.126034	0.0168854	8.386e-14	0.0210909	1.069e-09	652	FALSE	1
	cg18052511-chr3:46662736:SNP	cg18052511	TSS1500;TSS1500	NM_000579;NM_001100168	CCR5;CCR5		chr3	46410222	chr3:46662736:SNP	rs6773430	252514	-0.141607	0.0094494	9.091e-51	26452	A	G	0.3087	0.0245	TRUE	34	-------?----------------?-----------	41.7	56.6092	0.00645	0.0022036	-0.141076	0.0130344	2.668e-27	0.0162098	2.418e-18	652	FALSE	1
	cg18052511-chr3:46532537:SNP	cg18052511	TSS1500;TSS1500	NM_000579;NM_001100168	CCR5;CCR5		chr3	46410222	chr3:46532537:SNP	rs73067791	122315	-0.165675	0.0187096	8.362e-19	15900	A	C	0.108	0.0251	TRUE	20	?--??-????--?--?----??--?-?-?--??+--	7.5	20.5391	0.3628	0.0005829	-0.164506	0.0198171	1.03e-16	0.0202251	2.579e-16	652	FALSE	1
	cg18052511-chr3:46687519:SNP	cg18052511	TSS1500;TSS1500	NM_000579;NM_001100168	CCR5;CCR5		chr3	46410222	chr3:46687519:SNP	rs13319345	277297	0.10741	0.0094361	5.09e-30	24381	T	C	0.3619	0.0234	TRUE	32	+++++++?+?++++++++++++++?+?+++++++++	22.4	39.9724	0.1297	0.000838	0.107277	0.0111439	6.179e-22	0.0121672	1.067e-18	652	FALSE	1
	cg18052511-chr3:45962802:SNP	cg18052511	TSS1500;TSS1500	NM_000579;NM_001100168	CCR5;CCR5		chr3	46410222	chr3:45962802:SNP	rs6441934	447420	0.117051	0.0105442	1.241e-28	27257	T	C	0.2065	0.0189	TRUE	35	++++++++++++++++++++++++?+++++++++++	1	34.3283	0.452	3.81e-05	0.116909	0.0106205	3.502e-28	0.010646	4.047e-28	652	FALSE	1
	cg18052511-chr3:46470549:SNP	cg18052511	TSS1500;TSS1500	NM_000579;NM_001100168	CCR5;CCR5		chr3	46410222	chr3:46470549:SNP	rs2373246	60327	-0.248437	0.0114973	1.5e-103	16695	A	G	0.3459	0.0478	TRUE	22	---?-???-?----?---????-??----??-----	72	75.0905	5.25e-08	0.0077008	-0.235158	0.0231502	3.055e-24	0.0411112	1.512e-09	652	FALSE	1
	cg18052511-chr3:46433508:SNP	cg18052511	TSS1500;TSS1500	NM_000579;NM_001100168	CCR5;CCR5		chr3	46410222	chr3:46433508:SNP	rs35260614	23286	-0.213824	0.0164512	1.264e-38	22126	C	T	0.0966	0.0248	TRUE	29	+++++++???+++-?-+++++?++?++++?++++++	38.8	45.7623	0.01844	0.0050745	-0.215613	0.0222652	3.532e-22	0.0268873	1.826e-15	652	FALSE	1
	cg18052511-chr3:46593802:SNP	cg18052511	TSS1500;TSS1500	NM_000579;NM_001100168	CCR5;CCR5		chr3	46410222	chr3:46593802:SNP	rs6789154	183580	-0.224558	0.0089613	1.41e-138	24382	G	C	0.4417	0.0219	TRUE	32	+++++++?+?+++-++++++++++?+?+++++++++	66.8	93.3741	3.619e-08	0.00525	-0.222251	0.0163797	6.146e-42	0.0269921	8.841e-17	652	FALSE	1
	cg18052511-chr3:46394680:SNP	cg18052511	TSS1500;TSS1500	NM_000579;NM_001100168	CCR5;CCR5		chr3	46410222	chr3:46394680:SNP	rs3918359	15542	-0.678734	0.0097285	0	24074	A	T	0.2496	0.0369	TRUE	31	------?-------?------?--?----?------	88	249.83	1.635e-36	0.0219264	-0.659657	0.0292837	2.29e-112	0.0810152	5.39e-17	652	FALSE	1
	cg18052511-chr3:46518630:SNP	cg18052511	TSS1500;TSS1500	NM_000579;NM_001100168	CCR5;CCR5		chr3	46410222	chr3:46518630:SNP	rs6414430	108408	0.189827	0.0104403	7.151e-74	24994	G	T	0.2352	0.0228	TRUE	33	-------?-?---+----------?-----------	59.5	79.0657	7.356e-06	0.0053672	0.184909	0.0172779	9.955e-27	0.025796	1.856e-13	652	FALSE	1
	cg18052511-chr3:46423123:SNP	cg18052511	TSS1500;TSS1500	NM_000579;NM_001100168	CCR5;CCR5		chr3	46410222	chr3:46423123:SNP	rs4683220	12901	-0.473882	0.0097436	0	20689	C	A	0.3573	0.0361	TRUE	28	+++++++?+?++++?++++++?+??++++??+++++	82.7	156.199	3.814e-20	0.0129981	-0.464005	0.0245225	7.571e-80	0.0563681	4.209e-17	652	FALSE	1
	cg18052511-chr3:46021218:SNP	cg18052511	TSS1500;TSS1500	NM_000579;NM_001100168	CCR5;CCR5		chr3	46410222	chr3:46021218:SNP	rs4682801	389004	0.118185	0.0100261	4.514e-32	27257	G	T	0.2362	0.0218	TRUE	35	+-----------------+-----?-----------	36.6	53.6542	0.01729	0.0020633	0.116366	0.0132335	1.452e-18	0.0158218	8.035e-14	652	FALSE	1
	cg18052511-chr3:46574256:SNP	cg18052511	TSS1500;TSS1500	NM_000579;NM_001100168	CCR5;CCR5		chr3	46410222	chr3:46574256:SNP	rs9849400	164034	-0.14765	0.0088109	4.982e-63	27748	T	C	0.3563	0.0332	TRUE	36	----------------+-------------------	44.8	63.3489	0.002333	0.0022934	-0.145414	0.0124673	1.954e-31	0.0159475	2.073e-20	652	FALSE	1
	cg18052511-chr3:46545105:INDEL	cg18052511	TSS1500;TSS1500	NM_000579;NM_001100168	CCR5;CCR5		chr3	46410222	chr3:46545105:INDEL	chr3.46545105	134883	-0.177348	0.0159628	1.121e-28	24276	I	D	0.0947	0.023	TRUE	32	+++++++?+?+++++-++++++++?++++++?+-++	17.7	37.6504	0.191	0.0017769	-0.175343	0.0181866	5.349e-22	0.0193873	5.82e-20	652	FALSE	1
	cg18052511-chr3:46172903:SNP	cg18052511	TSS1500;TSS1500	NM_000579;NM_001100168	CCR5;CCR5		chr3	46410222	chr3:46172903:SNP	rs2036297	237319	0.103846	0.0090503	1.775e-30	26456	A	G	0.3522	0.0205	TRUE	34	+++++++?++++++++++++++++?+++++++++--	39.7	54.7498	0.01006	0.0018612	0.103065	0.0122451	3.867e-17	0.0150152	4.643e-12	652	FALSE	1
	cg18052511-chr3:46310603:INDEL	cg18052511	TSS1500;TSS1500	NM_000579;NM_001100168	CCR5;CCR5		chr3	46410222	chr3:46310603:INDEL	chr3.46310603	99619	-0.661767	0.0122134	0	16769	I	D	0.2254	0.0311	TRUE	21	?++??++???++?++?++++??++?+?+?++??+++	83.7	122.965	8.033e-17	0.0166784	-0.642046	0.0323054	6.796e-88	0.0750913	1.22e-18	652	FALSE	1
	cg18052511-chr3:46506814:SNP	cg18052511	TSS1500;TSS1500	NM_000579;NM_001100168	CCR5;CCR5		chr3	46410222	chr3:46506814:SNP	rs4637321	96592	0.200373	0.0104506	6.175e-82	24997	A	G	0.2331	0.0218	TRUE	33	+++++++?+?+++-++++++++++?+++++++++++	60.6	81.2664	3.641e-06	0.0056335	0.1953	0.0175552	9.486e-29	0.02654	4.358e-14	652	FALSE	1
	cg18052511-chr3:45689473:SNP	cg18052511	TSS1500;TSS1500	NM_000579;NM_001100168	CCR5;CCR5		chr3	46410222	chr3:45689473:SNP	rs34448158	720749	0.148018	0.0093575	2.333e-56	27203	G	T	0.2973	0.0267	TRUE	35	-------------+----------?-----------	19.9	42.4663	0.1512	0.0007738	0.144843	0.0108204	7.291e-41	0.0116876	9.295e-37	652	FALSE	1
	cg18052511-chr3:46480387:SNP	cg18052511	TSS1500;TSS1500	NM_000579;NM_001100168	CCR5;CCR5		chr3	46410222	chr3:46480387:SNP	rs1034385	70165	-0.247961	0.0115602	4.61e-102	16701	T	C	0.3308	0.0373	TRUE	22	---?-???-?----?---????-??----??-----	74.3	81.7342	4.134e-09	0.0087519	-0.234483	0.0242923	4.795e-22	0.0449934	3.567e-08	652	FALSE	1
	cg18052511-chr3:45899615:SNP	cg18052511	TSS1500;TSS1500	NM_000579;NM_001100168	CCR5;CCR5		chr3	46410222	chr3:45899615:SNP	rs952287	510607	0.0822249	0.0093912	2.031e-18	27726	G	A	0.2844	0.0176	TRUE	36	+-+------------++-------+-----------	24	46.0805	0.09962	0.0010178	0.0801418	0.0111714	7.294e-13	0.0123642	2.927e-11	652	FALSE	1
	cg18052511-chr3:45568854:SNP	cg18052511	TSS1500;TSS1500	NM_000579;NM_001100168	CCR5;CCR5		chr3	46410222	chr3:45568854:SNP	rs146783234	841368	0.154744	0.0177607	2.967e-18	21094	T	C	0.0824	0.0102	TRUE	26	+++?++-???+-?-+?++++??++?-?++++++++-	37.7	40.1424	0.0282	0.0050585	0.145722	0.0237195	8.07e-10	0.0285183	5.759e-08	652	FALSE	1
	cg18052511-chr3:46463884:SNP	cg18052511	TSS1500;TSS1500	NM_000579;NM_001100168	CCR5;CCR5		chr3	46410222	chr3:46463884:SNP	rs35118578	53662	-0.218534	0.016708	4.309e-39	21672	C	A	0.0965	0.0258	TRUE	27	+++++????++++-?-++?++?++?++++?++++++	47.2	49.2735	0.003835	0.0068849	-0.222899	0.0244875	8.822e-20	0.031664	5.14e-12	652	FALSE	1
	cg18052511-chr3:46318976:SNP	cg18052511	TSS1500;TSS1500	NM_000579;NM_001100168	CCR5;CCR5		chr3	46410222	chr3:46318976:SNP	rs6441950	91246	-0.647834	0.0095046	0	27257	T	C	0.2287	0.0285	TRUE	35	------------------------?-----------	86.5	252.441	3.458e-35	0.0206206	-0.639324	0.0269343	1.52e-124	0.0705694	4.307e-20	652	FALSE	1
	cg18052511-chr3:46566731:SNP	cg18052511	TSS1500;TSS1500	NM_000579;NM_001100168	CCR5;CCR5		chr3	46410222	chr3:46566731:SNP	rs114127275	156509	0.274173	0.0133366	6.53e-94	22149	T	A	0.1478	0.0153	TRUE	30	------??-?---+?---------?------?--+-	54.8	64.1323	0.0001841	0.0065811	0.270045	0.0210515	1.146e-37	0.0294934	1.457e-20	652	FALSE	1
	cg18052511-chr3:46347744:INDEL	cg18052511	TSS1500;TSS1500	NM_000579;NM_001100168	CCR5;CCR5		chr3	46410222	chr3:46347744:INDEL	chr3.46347744	62478	-0.674769	0.0097458	0	24276	I	D	0.2438	0.0324	TRUE	32	+++++++?+?++++++++++++++?++++++?++++	87.2	242.436	1.251e-34	0.0211044	-0.662909	0.0284055	1.85e-120	0.0762174	8.503e-19	652	FALSE	1
	cg18052511-chr3:46588901:SNP	cg18052511	TSS1500;TSS1500	NM_000579;NM_001100168	CCR5;CCR5		chr3	46410222	chr3:46588901:SNP	rs9865911	178679	-0.162714	0.0154322	5.428e-26	27257	C	T	0.09	0.023	TRUE	35	+++++++-+++++++-++++++++?++++++-+-++	25.5	45.6333	0.08775	0.0028887	-0.160437	0.0185878	6.065e-18	0.0207125	3.971e-15	652	FALSE	1
	cg18052511-chr3:46474421:SNP	cg18052511	TSS1500;TSS1500	NM_000579;NM_001100168	CCR5;CCR5		chr3	46410222	chr3:46474421:SNP	rs2373252	64199	-0.24645	0.0114792	3.02e-102	16696	T	A	0.3471	0.0489	TRUE	22	+++?+???+?++++?+++????+??++++??+++++	72.1	75.1991	5.039e-08	0.0076906	-0.234333	0.0231314	4.046e-24	0.0411059	2.029e-09	652	FALSE	1
	cg18052511-chr3:46592895:SNP	cg18052511	TSS1500;TSS1500	NM_000579;NM_001100168	CCR5;CCR5		chr3	46410222	chr3:46592895:SNP	rs28617572	182673	-0.166184	0.0156574	2.572e-26	26464	A	G	0.0899	0.0229	TRUE	34	-------?-------+-----+--?------+-+--	22.9	42.8252	0.1176	0.0025149	-0.165206	0.0185056	4.363e-19	0.0203191	2.87e-16	652	FALSE	1
	cg18052511-chr3:46504726:SNP	cg18052511	TSS1500;TSS1500	NM_000579;NM_001100168	CCR5;CCR5		chr3	46410222	chr3:46504726:SNP	rs34445409	94504	-0.203998	0.0161245	1.098e-36	26473	G	A	0.0861	0.0259	TRUE	34	+++++++?++++++++-+++++++?+++++++++++	25.9	44.5286	0.08675	0.0031309	-0.202175	0.0195271	4.032e-25	0.0217576	6.855e-21	652	FALSE	1
	cg18052511-chr3:46292338:SNP	cg18052511	TSS1500;TSS1500	NM_000579;NM_001100168	CCR5;CCR5		chr3	46410222	chr3:46292338:SNP	rs4683190	117884	0.500844	0.0082907	0	25481	T	C	0.4565	0.0204	TRUE	34	+++++++?+?++++++++++++++++++++++++++	85.7	230.517	1.765e-31	0.0141922	0.491125	0.0226599	3.63e-104	0.0579135	5.234e-18	652	FALSE	1
	cg18052511-chr3:46535071:SNP	cg18052511	TSS1500;TSS1500	NM_000579;NM_001100168	CCR5;CCR5		chr3	46410222	chr3:46535071:SNP	rs12496864	124849	0.127551	0.0088877	1.044e-46	26435	T	C	0.3912	0.0229	TRUE	34	+++++++?+++-+-++++++++++?-++++++++++	49.2	64.9842	0.000739	0.0026381	0.125872	0.0131301	9.113e-22	0.0175018	3.149e-13	652	FALSE	1
	cg18052511-chr3:46449864:SNP	cg18052511	TSS1500;TSS1500	NM_000579;NM_001100168	CCR5;CCR5		chr3	46410222	chr3:46449864:SNP	rs6808835	39642	0.338806	0.0134031	5.55e-141	20974	T	G	0.1533	0.015	TRUE	29	+++++++?+?++++?+++++??+++++++??+++++	66.1	82.6467	2.676e-07	0.010372	0.339842	0.0243918	4.015e-44	0.0395616	1.09e-17	652	FALSE	1
	cg18052511-chr3:46678239:SNP	cg18052511	TSS1500;TSS1500	NM_000579;NM_001100168	CCR5;CCR5		chr3	46410222	chr3:46678239:SNP	rs1402147	268017	0.200964	0.0228164	1.275e-18	26083	G	A	0.0382	0.007	TRUE	33	----+--------+---++----??--?-------+	32.9	47.7097	0.03657	0.0085386	0.196513	0.0290254	1.285e-11	0.0340176	3.47e-09	652	FALSE	1
	cg18052511-chr3:45888956:SNP	cg18052511	TSS1500;TSS1500	NM_000579;NM_001100168	CCR5;CCR5		chr3	46410222	chr3:45888956:SNP	rs11712469	521266	0.0834388	0.0088828	5.817e-21	27241	T	G	0.3731	0.0223	TRUE	35	+++++++++++++++--++++-++?+++++++-+++	27.5	46.9084	0.06933	0.0010618	0.0800668	0.0108443	1.544e-13	0.0122553	9.869e-12	652	FALSE	1
	cg18052511-chr3:46518318:SNP	cg18052511	TSS1500;TSS1500	NM_000579;NM_001100168	CCR5;CCR5		chr3	46410222	chr3:46518318:SNP	rs6762703	108096	0.100579	0.0086384	2.483e-31	27732	G	T	0.4018	0.0231	TRUE	36	-----------+-+-----------+----------	43.5	61.9255	0.003335	0.0020925	0.0991251	0.0120612	2.06e-16	0.0152838	4.682e-11	652	FALSE	1
	cg18052511-chr3:46167911:INDEL	cg18052511	TSS1500;TSS1500	NM_000579;NM_001100168	CCR5;CCR5		chr3	46410222	chr3:46167911:INDEL	chr3.46167911	242311	0.118742	0.0126919	8.3e-21	16049	D	I	0.2552	0.0229	TRUE	20	?++??++???++?-+?++-+??++?+?+??+??++-	43.8	33.7911	0.01945	0.0025883	0.110256	0.0181315	1.195e-09	0.0225722	1.436e-07	652	FALSE	1
	cg18052511-chr3:46164795:SNP	cg18052511	TSS1500;TSS1500	NM_000579;NM_001100168	CCR5;CCR5		chr3	46410222	chr3:46164795:SNP	rs4682811	245427	0.120485	0.0100386	3.461e-33	26469	A	G	0.2433	0.0213	TRUE	34	-++++++?+++++-++++-+++++?+++++++++++	39.4	54.4414	0.01082	0.0022599	0.118347	0.0135827	2.958e-18	0.016561	3.459e-13	652	FALSE	1
	cg18052511-chr3:46565341:SNP	cg18052511	TSS1500;TSS1500	NM_000579;NM_001100168	CCR5;CCR5		chr3	46410222	chr3:46565341:SNP	rs13093282	155119	-0.161788	0.0154419	1.1e-25	27257	T	C	0.0898	0.0229	TRUE	35	-------+-------+--------?------+-+--	25.2	45.4739	0.09031	0.0028532	-0.159635	0.0185697	8.217e-18	0.0206531	4.741e-15	652	FALSE	1
	cg18052511-chr3:45654569:INDEL	cg18052511	TSS1500;TSS1500	NM_000579;NM_001100168	CCR5;CCR5		chr3	46410222	chr3:45654569:INDEL	chr3.45654569	755653	0.135236	0.013704	5.707e-23	24275	I	D	0.1264	0.0174	TRUE	32	-------?-?-+-+----+-----?------?----	34.1	47.0271	0.03254	0.0031582	0.130714	0.0177583	1.829e-13	0.020789	7.76e-11	652	FALSE	1
	cg18052511-chr3:46385638:SNP	cg18052511	TSS1500;TSS1500	NM_000579;NM_001100168	CCR5;CCR5		chr3	46410222	chr3:46385638:SNP	rs62242985	24584	-0.509743	0.0089489	0	22743	G	A	0.4017	0.0329	TRUE	29	++++++??++++++?++++++?+??++++?++++++	85	186.551	2.334e-25	0.0133954	-0.488562	0.0240649	1.24e-91	0.0596223	1.236e-17	652	FALSE	1
	cg18052511-chr3:46342063:INDEL	cg18052511	TSS1500;TSS1500	NM_000579;NM_001100168	CCR5;CCR5		chr3	46410222	chr3:46342063:INDEL	chr3.46342063	68159	-0.61941	0.0090212	0	23817	I	D	0.3136	0.027	TRUE	31	+++?+++?+?++++++++++++++?++++++?++++	89.2	278.115	5.226e-42	0.0212299	-0.605724	0.0284363	1.11e-100	0.0836307	1.297e-13	652	FALSE	1
	cg18052511-chr3:46360359:SNP	cg18052511	TSS1500;TSS1500	NM_000579;NM_001100168	CCR5;CCR5		chr3	46410222	chr3:46360359:SNP	rs112384491	49863	0.365518	0.0126446	9.73e-184	24623	G	T	0.1438	0.0144	TRUE	33	------??-?--------------------------	73.3	120.029	4.124e-12	0.0147381	0.368892	0.025746	1.46e-46	0.0474285	1.291e-14	652	FALSE	1
	cg18052511-chr3:45986219:SNP	cg18052511	TSS1500;TSS1500	NM_000579;NM_001100168	CCR5;CCR5		chr3	46410222	chr3:45986219:SNP	rs3774635	424003	-0.103467	0.0085967	2.306e-33	27744	C	A	0.4012	0.018	TRUE	36	++++++++++++++++++++++++++++++++++++	0	30.0093	0.7077	0	-0.103467	0.0085967	2.306e-33	0.0085967	2.306e-33	652	FALSE	1
	cg18052511-chr3:46481463:SNP	cg18052511	TSS1500;TSS1500	NM_000579;NM_001100168	CCR5;CCR5		chr3	46410222	chr3:46481463:SNP	rs2298950	71241	-0.247233	0.0115744	3.13e-101	16703	G	A	0.3299	0.0365	TRUE	22	+++?+???+?++++?+++????+??++++??+++++	74	80.7646	6.014e-09	0.0086341	-0.234036	0.0241866	3.803e-22	0.0445145	2.792e-08	652	FALSE	1
	cg18052511-chr3:46329008:SNP	cg18052511	TSS1500;TSS1500	NM_000579;NM_001100168	CCR5;CCR5		chr3	46410222	chr3:46329008:SNP	rs6441953	81214	-0.591216	0.008643	0	27251	C	T	0.2987	0.0234	TRUE	35	++++++++++++++++++++++++?+++++++++++	88	283.569	3.809e-41	0.0194599	-0.581994	0.0257879	8.84e-113	0.0720846	2.37e-16	652	FALSE	1
	cg18052511-chr3:46258902:SNP	cg18052511	TSS1500;TSS1500	NM_000579;NM_001100168	CCR5;CCR5		chr3	46410222	chr3:46258902:SNP	rs2201150	151320	0.155965	0.009259	1.147e-63	24998	T	C	0.3689	0.0351	TRUE	33	+++++++?+?++++++++++++++?+++++++++--	57.5	75.2716	2.411e-05	0.0038834	0.155459	0.0149592	2.69e-25	0.0217793	8e-13	652	FALSE	1
	cg18052511-chr3:46510209:SNP	cg18052511	TSS1500;TSS1500	NM_000579;NM_001100168	CCR5;CCR5		chr3	46410222	chr3:46510209:SNP	rs1520483	99987	0.0973134	0.0087088	5.459e-29	27237	T	C	0.403	0.0224	TRUE	35	+++++++++++-+-++++++++++?-++++++++++	39.8	56.4769	0.009074	0.0017773	0.0959047	0.0117682	3.655e-16	0.0144661	1.732e-11	652	FALSE	1
	cg18052511-chr3:46518003:SNP	cg18052511	TSS1500;TSS1500	NM_000579;NM_001100168	CCR5;CCR5		chr3	46410222	chr3:46518003:SNP	rs6414428	107781	0.190073	0.0100308	4.51e-80	27239	A	G	0.2336	0.0215	TRUE	35	+++++++++++++-++++++++++?+++++++++++	58.1	81.2418	9.667e-06	0.0049574	0.187352	0.0163145	1.592e-30	0.0239682	2.188e-15	652	FALSE	1
	cg18052511-chr3:46598105:SNP	cg18052511	TSS1500;TSS1500	NM_000579;NM_001100168	CCR5;CCR5		chr3	46410222	chr3:46598105:SNP	rs35461110	187883	-0.255709	0.0118943	1.61e-102	27238	A	G	0.1577	0.0239	TRUE	35	------------------------?-----------	39.3	55.9851	0.01018	0.0032437	-0.254973	0.0160205	4.953e-57	0.0195855	5.87e-39	652	FALSE	1
	cg18052511-chr3:46432089:SNP	cg18052511	TSS1500;TSS1500	NM_000579;NM_001100168	CCR5;CCR5		chr3	46410222	chr3:46432089:SNP	rs79343170	21867	-0.474064	0.0097467	0	20686	T	A	0.3575	0.0356	TRUE	28	+++++++?+?++++?++++++?+??++++??+++++	82.2	151.586	2.647e-19	0.0125429	-0.463815	0.0241819	5.41e-82	0.0547211	4.584e-18	652	FALSE	1
	cg18052511-chr3:46459050:SNP	cg18052511	TSS1500;TSS1500	NM_000579;NM_001100168	CCR5;CCR5		chr3	46410222	chr3:46459050:SNP	rs111959715	48828	0.342555	0.0135059	6.4e-142	20974	C	A	0.1521	0.0149	TRUE	29	-------?-?---+?-----??-------??-----	67.4	85.7658	8.968e-08	0.0111371	0.343382	0.0250376	8.299e-43	0.0413694	1.228e-16	652	FALSE	1
	cg18052511-chr3:46452863:SNP	cg18052511	TSS1500;TSS1500	NM_000579;NM_001100168	CCR5;CCR5		chr3	46410222	chr3:46452863:SNP	rs6762266	42641	0.341982	0.0134974	1.25e-141	20975	C	T	0.1522	0.0145	TRUE	29	-------?-?----?-----??-------??-----	67.5	86.1645	7.79e-08	0.0111987	0.343288	0.0250772	1.177e-42	0.0415355	1.819e-16	652	FALSE	1
	cg18052511-chr3:46469384:SNP	cg18052511	TSS1500;TSS1500	NM_000579;NM_001100168	CCR5;CCR5		chr3	46410222	chr3:46469384:SNP	rs34245951	59162	-0.216924	0.0161409	3.554e-41	24289	C	T	0.0937	0.0263	TRUE	31	+++++++??++++-?-+++++?++?+++++++++++	34.2	45.6067	0.03386	0.0042779	-0.219134	0.0210223	1.929e-25	0.0245377	9.537e-19	652	FALSE	1
	cg18052511-chr3:46521392:SNP	cg18052511	TSS1500;TSS1500	NM_000579;NM_001100168	CCR5;CCR5		chr3	46410222	chr3:46521392:SNP	rs2139634	111170	0.101881	0.0086373	4.122e-32	27750	T	G	0.4024	0.0229	TRUE	36	+++++++++++-+-+++++++++++-++++++++++	43.3	61.7679	0.003468	0.0020796	0.100538	0.0120415	6.866e-17	0.0152431	2.33e-11	652	FALSE	1
	cg18052511-chr3:46593147:SNP	cg18052511	TSS1500;TSS1500	NM_000579;NM_001100168	CCR5;CCR5		chr3	46410222	chr3:46593147:SNP	rs1879325	182925	0.198469	0.0093047	5.99e-101	24284	A	G	0.3568	0.0169	TRUE	32	++++++?++?++++++++++++++?+?+++++++++	53.1	66.1354	0.0002403	0.0031906	0.198308	0.01437	2.542e-43	0.0198507	1.554e-23	652	FALSE	1
	cg18052511-chr3:46311066:SNP	cg18052511	TSS1500;TSS1500	NM_000579;NM_001100168	CCR5;CCR5		chr3	46410222	chr3:46311066:SNP	rs1388603	99156	0.505869	0.008008	0	27248	T	C	0.4557	0.0207	TRUE	35	++++++++++++++++++++++++?+++++++++++	84.9	225.058	4.951e-30	0.0127808	0.49608	0.0213206	9.44e-120	0.0530076	1.383e-21	652	FALSE	1
	cg18052511-chr3:46555453:SNP	cg18052511	TSS1500;TSS1500	NM_000579;NM_001100168	CCR5;CCR5		chr3	46410222	chr3:46555453:SNP	rs115726856	145231	-0.356054	0.0423966	4.535e-17	17613	A	G	0.0164	0.003	TRUE	19	---?-??-?-??-??---?-+?-??????------?	25.2	24.0674	0.1528	0.0119804	-0.351684	0.0519724	1.317e-11	0.0566875	3.364e-10	652	FALSE	1
	cg18052511-chr3:46280246:SNP	cg18052511	TSS1500;TSS1500	NM_000579;NM_001100168	CCR5;CCR5		chr3	46410222	chr3:46280246:SNP	rs41418050	129976	-0.643274	0.0095236	0	27220	T	G	0.2284	0.0283	TRUE	35	------------------------?-----------	86.8	257.67	3.504e-36	0.0211959	-0.634396	0.027244	6.18e-120	0.0721751	4.981e-19	652	FALSE	1
	cg18052511-chr3:45993606:SNP	cg18052511	TSS1500;TSS1500	NM_000579;NM_001100168	CCR5;CCR5		chr3	46410222	chr3:45993606:SNP	rs4682799	416616	0.0906483	0.0084623	8.944e-27	27746	T	C	0.4933	0.0265	TRUE	36	+++++++++++++++++++++-++++++++++++++	1.6	35.5819	0.4408	4.34e-05	0.0905105	0.0085618	4.041e-26	0.008603	5.847e-26	652	FALSE	1
	cg18052511-chr3:46646687:INDEL	cg18052511	TSS1500;TSS1500	NM_000579;NM_001100168	CCR5;CCR5		chr3	46410222	chr3:46646687:INDEL	chr3.46646687	236465	-0.102846	0.0109262	4.832e-21	23003	I	D	0.2479	0.0322	TRUE	30	+++++++?+?+-+++-++++++++?-??+++?++-+	0	26.733	0.5861	0	-0.102846	0.0109262	4.832e-21	0.0109262	4.832e-21	652	FALSE	1
	cg18052511-chr3:46301608:SNP	cg18052511	TSS1500;TSS1500	NM_000579;NM_001100168	CCR5;CCR5		chr3	46410222	chr3:46301608:SNP	rs140597534	108614	-0.566047	0.0477964	2.343e-32	11886	T	C	0.0197	0.0031	TRUE	14	---????-?????-???-????-??--?-??--?--	46.3	24.2244	0.02913	0.0289872	-0.555104	0.0704276	3.224e-15	0.0890647	2.078e-10	652	FALSE	1
	cg18052511-chr3:46504226:SNP	cg18052511	TSS1500;TSS1500	NM_000579;NM_001100168	CCR5;CCR5		chr3	46410222	chr3:46504226:SNP	rs9862186	94004	-0.160057	0.010054	4.622e-57	26435	G	A	0.2468	0.0271	TRUE	34	+++++++?++++++++-+++++++?+++++++++++	58.7	79.9357	9.052e-06	0.0049512	-0.159692	0.0164569	2.909e-22	0.0243537	4.958e-11	652	FALSE	1
	cg18052511-chr3:46573770:SNP	cg18052511	TSS1500;TSS1500	NM_000579;NM_001100168	CCR5;CCR5		chr3	46410222	chr3:46573770:SNP	rs9848648	163548	-0.146906	0.0088075	1.842e-62	27747	T	C	0.3567	0.0331	TRUE	36	----------------+-------------------	45.6	64.3273	0.001818	0.0023708	-0.144739	0.0125616	1.018e-30	0.0161875	1.134e-19	652	FALSE	1
	cg18052511-chr3:45995118:SNP	cg18052511	TSS1500;TSS1500	NM_000579;NM_001100168	CCR5;CCR5		chr3	46410222	chr3:45995118:SNP	rs1552490	415104	-0.103629	0.0085977	1.868e-33	27727	A	G	0.4008	0.0181	TRUE	36	------------------------------------	0	30.6559	0.6779	0	-0.103629	0.0085977	1.868e-33	0.0085977	1.868e-33	652	FALSE	1
	cg18052511-chr3:46518629:SNP	cg18052511	TSS1500;TSS1500	NM_000579;NM_001100168	CCR5;CCR5		chr3	46410222	chr3:46518629:SNP	rs6414429	108407	0.190282	0.0105691	1.826e-72	24250	G	C	0.2364	0.0232	TRUE	32	-------?-?---+----------?------?----	61.4	80.2237	3.08e-06	0.0057639	0.185961	0.0179318	3.38e-25	0.0273514	3.478e-12	652	FALSE	1
	cg18052511-chr3:45666373:INDEL	cg18052511	TSS1500;TSS1500	NM_000579;NM_001100168	CCR5;CCR5		chr3	46410222	chr3:45666373:INDEL	chr3.45666373	743849	0.101891	0.0117768	5.067e-18	16720	D	I	0.308	0.014	TRUE	21	?++??+-???++?++?++++??++?+?+?++??+++	0.7	20.1356	0.4495	2.03e-05	0.101713	0.0118395	8.621e-18	0.0118566	8.43e-18	652	FALSE	1
	cg18052511-chr3:46602598:SNP	cg18052511	TSS1500;TSS1500	NM_000579;NM_001100168	CCR5;CCR5		chr3	46410222	chr3:46602598:SNP	rs4683244	192376	-0.258155	0.0117989	4.06e-106	27737	T	C	0.1572	0.0237	TRUE	36	------------------------------------	36.3	54.9868	0.017	0.0028988	-0.257152	0.0154977	7.852e-62	0.0185367	4.359e-44	652	FALSE	1
	cg18052511-chr3:46648774:INDEL	cg18052511	TSS1500;TSS1500	NM_000579;NM_001100168	CCR5;CCR5		chr3	46410222	chr3:46648774:INDEL	chr3.46648774	238552	-0.0942638	0.0117652	1.128e-15	15231	I	D	0.378	0.0182	TRUE	19	?++??+????++?++?-++-??++?+???++??+++	0	17.4277	0.4939	0	-0.0942638	0.0117652	1.128e-15	0.0117652	1.128e-15	652	FALSE	1
	cg18052511-chr3:46154473:SNP	cg18052511	TSS1500;TSS1500	NM_000579;NM_001100168	CCR5;CCR5		chr3	46410222	chr3:46154473:SNP	rs1809733	255749	0.122498	0.0099029	3.802e-35	27236	G	A	0.2431	0.0212	TRUE	35	+------------+----+-----?-----------	40.1	56.7248	0.00856	0.002327	0.120905	0.0134609	2.661e-19	0.0165217	1.222e-13	652	FALSE	1
	cg18052511-chr3:46576351:SNP	cg18052511	TSS1500;TSS1500	NM_000579;NM_001100168	CCR5;CCR5		chr3	46410222	chr3:46576351:SNP	rs34667937	166129	-0.16027	0.0087766	1.69e-74	27737	G	T	0.3623	0.0322	TRUE	36	++++++++++++++++-+++++++++++++++++++	45.5	64.1869	0.001884	0.0023429	-0.157744	0.012502	1.691e-36	0.0160956	2.34e-23	652	FALSE	1
	cg18052511-chr3:46565154:SNP	cg18052511	TSS1500;TSS1500	NM_000579;NM_001100168	CCR5;CCR5		chr3	46410222	chr3:46565154:SNP	rs9821213	154932	0.287038	0.0160679	2.247e-71	26382	T	C	0.0786	0.0113	TRUE	34	++++++?++++++-++++++++++?+++++++++++	52.8	69.843	0.0001889	0.0099549	0.278706	0.0248358	3.182e-29	0.034007	3.158e-17	652	FALSE	1
	cg18052511-chr3:46411840:SNP	cg18052511	TSS1500;TSS1500	NM_000579;NM_001100168	CCR5;CCR5		chr3	46410222	chr3:46411840:SNP	rs2734648	1618	-0.474986	0.009944	0	19835	T	G	0.353	0.0398	TRUE	27	------??-?----?------?-??----??-----	82.9	152.145	8.508e-20	0.0132655	-0.465037	0.0252243	6.741e-76	0.0581898	3.276e-16	652	FALSE	1
	cg18052511-chr3:46643387:SNP	cg18052511	TSS1500;TSS1500	NM_000579;NM_001100168	CCR5;CCR5		chr3	46410222	chr3:46643387:SNP	rs4683251	233165	-0.103958	0.0101314	1.056e-24	26438	T	C	0.2509	0.0313	TRUE	34	-----------+---+---------+??------+-	0	30.9939	0.5673	0	-0.103958	0.0101314	1.056e-24	0.0101314	1.056e-24	652	FALSE	1
	cg18052511-chr3:46454910:INDEL	cg18052511	TSS1500;TSS1500	NM_000579;NM_001100168	CCR5;CCR5		chr3	46410222	chr3:46454910:INDEL	chr3.46454910	44688	0.345775	0.0154593	8.29e-111	15729	D	I	0.1546	0.0118	TRUE	23	?+++++????++++?+++++??++?++++????+++	69.1	71.1064	4.425e-07	0.0126261	0.338716	0.0295768	2.296e-30	0.0499662	4.51e-12	652	FALSE	1
	cg18052511-chr3:46310117:INDEL	cg18052511	TSS1500;TSS1500	NM_000579;NM_001100168	CCR5;CCR5		chr3	46410222	chr3:46310117:INDEL	chr3.46310117	100105	-0.466979	0.015503	2.51e-199	7497	D	I	0.531	0.0244	TRUE	11	-??--???-???-??-????--????-?-???-???	83.9	62.1529	1.415e-09	0.0141528	-0.47706	0.0396122	2.104e-33	0.0963557	1.257e-06	652	FALSE	1
	cg18052511-chr3:46585932:SNP	cg18052511	TSS1500;TSS1500	NM_000579;NM_001100168	CCR5;CCR5		chr3	46410222	chr3:46585932:SNP	rs7625793	175710	-0.163053	0.0154367	4.438e-26	27254	C	G	0.09	0.023	TRUE	35	-------+-------+--------?------+-+--	25.4	45.5577	0.08896	0.0028716	-0.160828	0.0185756	4.8e-18	0.0206842	3.196e-15	652	FALSE	1
	cg18052511-chr3:46508547:SNP	cg18052511	TSS1500;TSS1500	NM_000579;NM_001100168	CCR5;CCR5		chr3	46410222	chr3:46508547:SNP	rs10865941	98325	0.0959167	0.0088301	1.74e-27	26471	C	T	0.4037	0.0217	TRUE	34	-------?---+-+----------?+----------	41.6	56.522	0.006588	0.001915	0.0943709	0.0121405	7.651e-15	0.0151241	2.268e-10	652	FALSE	1
	cg18052511-chr3:46439696:INDEL	cg18052511	TSS1500;TSS1500	NM_000579;NM_001100168	CCR5;CCR5		chr3	46410222	chr3:46439696:INDEL	chr3.46439696	29474	0.269089	0.0114441	2.99e-122	22670	I	D	0.2089	0.0236	TRUE	30	-------?-?----?------?--?------?----	55.7	65.4115	0.0001252	0.0050307	0.265178	0.018221	5.557e-48	0.025813	1.916e-25	652	FALSE	1
	cg18052511-chr3:46025013:SNP	cg18052511	TSS1500;TSS1500	NM_000579;NM_001100168	CCR5;CCR5		chr3	46410222	chr3:46025013:SNP	rs4683159	385209	0.105901	0.0089085	1.371e-32	27743	A	G	0.3403	0.0187	TRUE	36	++++++++++++++++++++++++++++++++++--	32.6	51.8923	0.03288	0.0013969	0.105594	0.0113357	1.217e-20	0.013208	1.075e-15	652	FALSE	1
	cg18052511-chr3:46471978:SNP	cg18052511	TSS1500;TSS1500	NM_000579;NM_001100168	CCR5;CCR5		chr3	46410222	chr3:46471978:SNP	rs2373251	61756	-0.213941	0.0160619	1.776e-40	24843	T	C	0.0927	0.0265	TRUE	32	-------?+----+?+-----?--?-----------	36.3	48.6534	0.02276	0.0047868	-0.215291	0.0213182	5.583e-24	0.0252086	2.124e-17	652	FALSE	1
	cg18052511-chr3:46642237:SNP	cg18052511	TSS1500;TSS1500	NM_000579;NM_001100168	CCR5;CCR5		chr3	46410222	chr3:46642237:SNP	rs60911065	232015	-0.102912	0.0102391	9.101e-24	25971	T	C	0.25	0.031	TRUE	33	-----------+---+--------?+??------+-	0	29.9157	0.5724	0	-0.102912	0.0102391	9.101e-24	0.0102391	9.101e-24	652	FALSE	1
	cg18052511-chr3:45855125:INDEL	cg18052511	TSS1500;TSS1500	NM_000579;NM_001100168	CCR5;CCR5		chr3	46410222	chr3:45855125:INDEL	chr3.45855125	555097	0.101407	0.0111574	1.001e-19	23370	I	D	0.2164	0.0193	TRUE	31	++-----?+?---------?----?------?----	32.5	44.4495	0.0434	0.0018925	0.100153	0.0142954	2.454e-12	0.0165314	8.557e-10	652	FALSE	1
	cg18052511-chr3:46330442:SNP	cg18052511	TSS1500;TSS1500	NM_000579;NM_001100168	CCR5;CCR5		chr3	46410222	chr3:46330442:SNP	rs7649364	79780	0.507622	0.008002	0	27246	T	C	0.4571	0.0204	TRUE	35	++++++++++++++++++++++++?+++++++++++	84.9	225.794	3.61e-30	0.012811	0.498357	0.0213428	1.37e-120	0.0531415	1.269e-21	652	FALSE	1
	cg18052511-chr3:46460675:SNP	cg18052511	TSS1500;TSS1500	NM_000579;NM_001100168	CCR5;CCR5		chr3	46410222	chr3:46460675:SNP	rs111410234	50453	0.336898	0.0136534	1.98e-134	20490	T	C	0.1523	0.0137	TRUE	28	+++++++?+?+++-?+++++??++?++++??+++++	64.5	76.1105	1.447e-06	0.0096926	0.333185	0.0243094	9.34e-43	0.0384876	2.07e-18	652	FALSE	1
	cg18052511-chr3:45956362:SNP	cg18052511	TSS1500;TSS1500	NM_000579;NM_001100168	CCR5;CCR5		chr3	46410222	chr3:45956362:SNP	rs9831315	453860	-0.104119	0.0086756	3.497e-33	27257	C	G	0.4028	0.0178	TRUE	35	------------------------?-----------	0	29.8938	0.6692	0	-0.104119	0.0086756	3.497e-33	0.0086756	3.497e-33	652	FALSE	1
	cg18052511-chr3:46424569:SNP	cg18052511	TSS1500;TSS1500	NM_000579;NM_001100168	CCR5;CCR5		chr3	46410222	chr3:46424569:SNP	rs17141079	14347	0.144945	0.0112489	5.455e-38	21206	T	A	0.2492	0.0282	TRUE	29	-------?-?----?------?--?+---??---++	46.1	51.9862	0.00385	0.0032002	0.140846	0.0161848	3.251e-18	0.0208853	3.92e-12	652	FALSE	1
	cg18052511-chr3:46339185:SNP	cg18052511	TSS1500;TSS1500	NM_000579;NM_001100168	CCR5;CCR5		chr3	46410222	chr3:46339185:SNP	rs78729754	71037	0.361485	0.0127222	1.37e-177	24136	A	C	0.1446	0.0133	TRUE	32	++++++??+?++++++++++++++?+++++++++++	72.7	113.612	2.334e-11	0.0140164	0.361056	0.0256153	4.058e-45	0.0466255	8.979e-15	652	FALSE	1
	cg18052511-chr3:46546940:SNP	cg18052511	TSS1500;TSS1500	NM_000579;NM_001100168	CCR5;CCR5		chr3	46410222	chr3:46546940:SNP	rs6792420	136718	-0.169941	0.015122	2.653e-29	27249	T	C	0.0937	0.022	TRUE	35	-------+-------+--------?--------+--	31.2	49.4218	0.04245	0.0036787	-0.165996	0.0190619	3.086e-18	0.021981	1.065e-14	652	FALSE	1
	cg18052511-chr3:46488854:SNP	cg18052511	TSS1500;TSS1500	NM_000579;NM_001100168	CCR5;CCR5		chr3	46410222	chr3:46488854:SNP	rs2239692	78632	-0.211821	0.0139598	5.287e-52	25563	C	T	0.1189	0.0257	TRUE	33	++++++??++++++++++++++++?+++++++++++	36.6	50.4386	0.02022	0.0037598	-0.211814	0.018413	1.267e-30	0.0220035	6.169e-22	652	FALSE	1
	cg18052511-chr3:46836072:SNP	cg18052511	TSS1500;TSS1500	NM_000579;NM_001100168	CCR5;CCR5		chr3	46410222	chr3:46836072:SNP	rs148742710	425850	0.180161	0.0201977	4.668e-19	12132	C	G	0.1143	0.014	TRUE	19	++++?+??+?+-?-?+++?+?????+??+??++?++	11.1	20.2458	0.3192	0.0009926	0.180456	0.0219414	1.961e-16	0.0227177	2.184e-15	652	FALSE	1
	cg18052511-chr3:46591693:SNP	cg18052511	TSS1500;TSS1500	NM_000579;NM_001100168	CCR5;CCR5		chr3	46410222	chr3:46591693:SNP	rs28670418	181471	-0.164446	0.0154826	2.371e-26	27216	A	T	0.0894	0.0233	TRUE	35	-------+-------+-----+--?------+-+--	24.6	45.0727	0.09704	0.0027678	-0.162367	0.0185207	1.838e-18	0.0205247	1.128e-15	652	FALSE	1
	cg18052511-chr3:46645694:SNP	cg18052511	TSS1500;TSS1500	NM_000579;NM_001100168	CCR5;CCR5		chr3	46410222	chr3:46645694:SNP	rs35795952	235472	-0.103756	0.0101309	1.292e-24	26473	T	C	0.2508	0.0311	TRUE	34	-----------+---+---------+??------+-	0	30.3795	0.5982	0	-0.103756	0.0101309	1.292e-24	0.0101309	1.292e-24	652	FALSE	1
	cg18052511-chr3:45982119:SNP	cg18052511	TSS1500;TSS1500	NM_000579;NM_001100168	CCR5;CCR5		chr3	46410222	chr3:45982119:SNP	rs7634640	428103	0.146227	0.0098933	1.959e-49	27243	T	C	0.2459	0.0216	TRUE	35	++++++++++++++++++++++++?+++++++++++	16.9	40.9063	0.1931	0.0007058	0.145168	0.0111924	1.805e-38	0.0119029	1.09e-34	652	FALSE	1
	cg18052511-chr3:46104130:SNP	cg18052511	TSS1500;TSS1500	NM_000579;NM_001100168	CCR5;CCR5		chr3	46410222	chr3:46104130:SNP	rs34463536	306092	-0.21061	0.0155557	9.197e-42	13701	A	G	0.1959	0.0306	TRUE	18	---?-???--?-?-?---????-??-??-??--?+-	14.8	19.9446	0.2771	0.0007879	-0.206946	0.0176174	7.345e-32	0.0182502	8.277e-31	652	FALSE	1
	cg18052511-chr3:45994510:SNP	cg18052511	TSS1500;TSS1500	NM_000579;NM_001100168	CCR5;CCR5		chr3	46410222	chr3:45994510:SNP	rs6764244	415712	0.14383	0.0098332	1.891e-48	27723	A	T	0.2439	0.0226	TRUE	36	++++++++++++++++++++++++-+++++++++++	22.4	45.125	0.1174	0.0010212	0.142528	0.0115948	9.94e-35	0.0126778	7.854e-30	652	FALSE	1
	cg18052511-chr3:46336401:SNP	cg18052511	TSS1500;TSS1500	NM_000579;NM_001100168	CCR5;CCR5		chr3	46410222	chr3:46336401:SNP	rs6441956	73821	-0.463326	0.0081188	0	27257	A	C	0.4718	0.0257	TRUE	35	------------------------?-----------	81.3	181.919	3.987e-22	0.0101739	-0.454262	0.0195456	1.75e-119	0.0434402	1.471e-26	652	FALSE	1
	cg18052511-chr3:46137314:SNP	cg18052511	TSS1500;TSS1500	NM_000579;NM_001100168	CCR5;CCR5		chr3	46410222	chr3:46137314:SNP	rs9819396	272908	0.0874975	0.0090275	3.251e-22	24762	G	A	0.426	0.0261	TRUE	33	-+-----?-?-----+---------------?----	20.1	40.0349	0.1556	0.0006852	0.0865549	0.0104474	1.183e-16	0.0112942	9.402e-15	652	FALSE	1
	cg18052511-chr3:46466650:SNP	cg18052511	TSS1500;TSS1500	NM_000579;NM_001100168	CCR5;CCR5		chr3	46410222	chr3:46466650:SNP	rs6441981	56428	0.255995	0.0111834	5.77e-116	22529	A	C	0.2199	0.0211	TRUE	30	++++++??+?++++?++++++?++?+++++++++++	53.6	62.4827	0.0003003	0.0044143	0.254375	0.0173694	1.451e-48	0.0240956	2.301e-26	652	FALSE	1
	cg18052511-chr3:46454688:SNP	cg18052511	TSS1500;TSS1500	NM_000579;NM_001100168	CCR5;CCR5		chr3	46410222	chr3:46454688:SNP	rs113069082	44466	0.342786	0.0135115	5.4e-142	20973	A	G	0.152	0.0146	TRUE	29	+++++++?+?++++?+++++??+++++++??+++++	67.5	86.0225	8.191e-08	0.0111933	0.34376	0.0250756	8.972e-43	0.0415103	1.483e-16	652	FALSE	1
	cg18052511-chr3:46466008:SNP	cg18052511	TSS1500;TSS1500	NM_000579;NM_001100168	CCR5;CCR5		chr3	46410222	chr3:46466008:SNP	rs17141108	55786	-0.177918	0.0124693	3.44e-46	18328	G	A	0.2238	0.017	TRUE	25	+++++???-?++++?++++?+?+??+++-??+++++	56.5	55.1888	0.0002952	0.0051753	-0.177477	0.0201561	1.307e-18	0.0286736	5.472e-10	652	FALSE	1
	cg18052511-chr3:46508524:SNP	cg18052511	TSS1500;TSS1500	NM_000579;NM_001100168	CCR5;CCR5		chr3	46410222	chr3:46508524:SNP	rs4683236	98302	-0.226626	0.0103529	3.23e-106	27257	A	G	0.2212	0.0305	TRUE	35	----+--------+----------?---------+-	68.6	108.357	1.093e-09	0.0083093	-0.219806	0.0193929	8.87e-30	0.0329945	6.483e-12	652	FALSE	1
	cg18052511-chr3:46585768:SNP	cg18052511	TSS1500;TSS1500	NM_000579;NM_001100168	CCR5;CCR5		chr3	46410222	chr3:46585768:SNP	rs9830078	175546	-0.164681	0.01573	1.196e-25	26465	C	G	0.0895	0.0238	TRUE	34	-------?-------+--------?------+-+--	21.7	42.1264	0.1326	0.0023582	-0.163172	0.0184207	8.14e-19	0.0200803	2.381e-16	652	FALSE	1
	cg18052511-chr3:46364608:SNP	cg18052511	TSS1500;TSS1500	NM_000579;NM_001100168	CCR5;CCR5		chr3	46410222	chr3:46364608:SNP	rs35675823	45614	-0.625233	0.0083439	0	27716	C	G	0.3133	0.0256	TRUE	36	------------------------------------	89.4	330.769	7.805e-50	0.0214705	-0.614088	0.0264368	2.34e-119	0.0788546	2.21e-15	652	FALSE	1
	cg18052511-chr3:46540612:SNP	cg18052511	TSS1500;TSS1500	NM_000579;NM_001100168	CCR5;CCR5		chr3	46410222	chr3:46540612:SNP	rs11130093	130390	0.127612	0.00876	4.518e-48	27255	T	A	0.3888	0.0244	TRUE	35	-----------+-+----------?+----------	46.8	63.9022	0.001428	0.0023925	0.125951	0.0126231	1.905e-23	0.0164642	9.128e-15	652	FALSE	1
	cg18052511-chr3:45715688:SNP	cg18052511	TSS1500;TSS1500	NM_000579;NM_001100168	CCR5;CCR5		chr3	46410222	chr3:45715688:SNP	rs2578679	694534	0.128459	0.0096952	4.528e-40	27736	G	A	0.2565	0.0214	TRUE	36	-------------+---------+------------	34.3	53.3008	0.02449	0.001793	0.1251	0.0125313	1.809e-23	0.0147646	3.306e-18	652	FALSE	1
	cg18052511-chr3:46447554:SNP	cg18052511	TSS1500;TSS1500	NM_000579;NM_001100168	CCR5;CCR5		chr3	46410222	chr3:46447554:SNP	rs11574430	37332	0.146754	0.0112791	1.058e-38	21206	A	C	0.247	0.0299	TRUE	29	+++++++?+?++++?++++++?++?-+++??+++--	48.2	54.0767	0.002192	0.0034984	0.143298	0.0165693	5.224e-18	0.0217835	1.618e-11	652	FALSE	1
	cg18052511-chr3:46298561:SNP	cg18052511	TSS1500;TSS1500	NM_000579;NM_001100168	CCR5;CCR5		chr3	46410222	chr3:46298561:SNP	rs13326331	111661	-0.0997447	0.0114487	2.978e-18	27216	T	C	0.1689	0.0156	TRUE	35	+-------+---------------?-+-+-+-----	51.1	69.6002	0.0003035	0.0048627	-0.10137	0.0172197	3.936e-09	0.0234363	2.081e-05	652	FALSE	1
	cg18052511-chr3:46444405:SNP	cg18052511	TSS1500;TSS1500	NM_000579;NM_001100168	CCR5;CCR5		chr3	46410222	chr3:46444405:SNP	rs2187674	34183	-0.433242	0.0096438	0	20682	T	C	0.3884	0.031	TRUE	28	-------?-?----?------?-??----??-----	78.1	123.363	2.832e-14	0.0094935	-0.423793	0.0216357	1.971e-85	0.0440624	8.16e-23	652	FALSE	1
	cg18052511-chr3:46413950:SNP	cg18052511	TSS1500;TSS1500	NM_000579;NM_001100168	CCR5;CCR5		chr3	46410222	chr3:46413950:SNP	rs2856765	3728	-0.475433	0.0099461	0	19834	A	G	0.3526	0.0398	TRUE	27	------??-?----?------?-??----??-----	82.8	150.959	1.403e-19	0.0131443	-0.465753	0.0251307	1.115e-76	0.0577482	1.828e-16	652	FALSE	1
	cg18052511-chr3:46514272:SNP	cg18052511	TSS1500;TSS1500	NM_000579;NM_001100168	CCR5;CCR5		chr3	46410222	chr3:46514272:SNP	rs7641783	104050	0.191612	0.0100282	2.192e-81	27244	T	C	0.234	0.0219	TRUE	35	+++++++++++++-++++++++++?+++++++++++	58.7	82.3568	6.831e-06	0.0050716	0.188722	0.0164187	1.408e-30	0.0242908	3.064e-15	652	FALSE	1
	cg18052511-chr3:45640732:SNP	cg18052511	TSS1500;TSS1500	NM_000579;NM_001100168	CCR5;CCR5		chr3	46410222	chr3:45640732:SNP	rs267234	769490	0.146388	0.0100969	1.243e-47	24998	A	G	0.2682	0.0273	TRUE	33	+++++++?+?+++-++++++++++?+++++++++++	11.6	36.2052	0.2787	0.0004489	0.144	0.0109959	3.482e-39	0.0114238	1.365e-37	652	FALSE	1
	cg18052511-chr3:46035710:INDEL	cg18052511	TSS1500;TSS1500	NM_000579;NM_001100168	CCR5;CCR5		chr3	46410222	chr3:46035710:INDEL	chr3.46035710	374512	0.116186	0.0127336	7.217e-20	15903	I	D	0.2605	0.0256	TRUE	20	?--??-????--?--?--+-??--?-?-?--??--+	43.2	33.4683	0.02121	0.002551	0.111457	0.0181095	7.525e-10	0.0224302	2.22e-07	652	FALSE	1
	cg18052511-chr3:46397039:SNP	cg18052511	TSS1500;TSS1500	NM_000579;NM_001100168	CCR5;CCR5		chr3	46410222	chr3:46397039:SNP	rs3092962	13183	-0.678249	0.0097306	0	24081	A	G	0.2496	0.0371	TRUE	31	------?-------?------?--?----?------	88	249.112	2.249e-36	0.0218646	-0.659057	0.0292495	2e-112	0.0808003	4.693e-17	652	FALSE	1
	cg18052511-chr3:46214670:SNP	cg18052511	TSS1500;TSS1500	NM_000579;NM_001100168	CCR5;CCR5		chr3	46410222	chr3:46214670:SNP	rs2172247	195552	0.144062	0.0087826	1.817e-60	27735	T	C	0.3631	0.0205	TRUE	36	++++++++++++++++++++++++++++++++++-+	47.1	66.1469	0.001133	0.0025037	0.144176	0.0126961	6.928e-30	0.0165983	3.982e-18	652	FALSE	1
	cg18052511-chr3:46591361:SNP	cg18052511	TSS1500;TSS1500	NM_000579;NM_001100168	CCR5;CCR5		chr3	46410222	chr3:46591361:SNP	rs13070959	181139	-0.163826	0.0154807	3.588e-26	27218	T	C	0.0894	0.0232	TRUE	35	-------+-------+-----+--?------+-+--	24	44.7288	0.1031	0.0026813	-0.161703	0.0184379	1.784e-18	0.0203657	8.679e-16	652	FALSE	1
	cg18052511-chr3:46440977:SNP	cg18052511	TSS1500;TSS1500	NM_000579;NM_001100168	CCR5;CCR5		chr3	46410222	chr3:46440977:SNP	rs743661	30755	0.146354	0.0112815	1.742e-38	21207	C	T	0.2462	0.0299	TRUE	29	-------?-?----?------?--?+---??---++	46.6	52.4576	0.003396	0.0032826	0.143042	0.0163178	1.851e-18	0.0211356	4.375e-12	652	FALSE	1
	cg18052511-chr3:46588995:INDEL	cg18052511	TSS1500;TSS1500	NM_000579;NM_001100168	CCR5;CCR5		chr3	46410222	chr3:46588995:INDEL	chr3.46588995	178773	-0.168016	0.016294	6.251e-25	24271	D	I	0.091	0.0239	TRUE	32	-------?-?-----+--------?------?-+--	20.9	39.1862	0.1484	0.0022776	-0.167254	0.0190004	1.336e-18	0.0205968	3.424e-16	652	FALSE	1
	cg18052511-chr3:45668729:SNP	cg18052511	TSS1500;TSS1500	NM_000579;NM_001100168	CCR5;CCR5		chr3	46410222	chr3:45668729:SNP	rs58879887	741493	0.138882	0.0101176	7.011e-43	27737	T	A	0.2262	0.0227	TRUE	36	-------------+----------------------	22.8	45.3341	0.1133	0.0011026	0.135337	0.0119458	9.405e-30	0.0131049	3.052e-26	652	FALSE	1
	cg18052511-chr3:46303184:SNP	cg18052511	TSS1500;TSS1500	NM_000579;NM_001100168	CCR5;CCR5		chr3	46410222	chr3:46303184:SNP	rs3091309	107038	0.295085	0.0109392	2.91e-160	25608	A	G	0.196	0.0163	TRUE	33	++++++??++++++++++++++++?+++++++++++	59.5	79.0196	7.464e-06	0.0058977	0.294573	0.0181789	4.719e-59	0.0270129	8.864e-28	652	FALSE	1
	cg18052511-chr3:46660423:SNP	cg18052511	TSS1500;TSS1500	NM_000579;NM_001100168	CCR5;CCR5		chr3	46410222	chr3:46660423:SNP	rs4683253	250201	-0.148244	0.0095849	5.849e-54	25716	C	T	0.3089	0.0246	TRUE	33	+++++++?++++++++++++++++?++++++?++++	37.1	50.9133	0.01817	0.0018194	-0.148477	0.0127219	1.794e-31	0.0152499	2.455e-22	652	FALSE	1
	cg18052511-chr3:45900621:SNP	cg18052511	TSS1500;TSS1500	NM_000579;NM_001100168	CCR5;CCR5		chr3	46410222	chr3:45900621:SNP	rs7614952	509601	0.0823824	0.009388	1.705e-18	27750	A	G	0.2841	0.0175	TRUE	36	-+-++++++++++++--+++++++-+++++++++++	24.6	46.428	0.09371	0.001049	0.0803032	0.0112157	8.072e-13	0.0124534	3.709e-11	652	FALSE	1
	cg18052511-chr3:46533447:SNP	cg18052511	TSS1500;TSS1500	NM_000579;NM_001100168	CCR5;CCR5		chr3	46410222	chr3:46533447:SNP	rs67222447	123225	-0.172097	0.0151146	4.904e-30	27251	C	G	0.0939	0.022	TRUE	35	-------+-------+--------?-----------	27.4	46.8607	0.06996	0.0030646	-0.168559	0.0184946	7.94e-20	0.0208318	1.442e-16	652	FALSE	1
	cg18052511-chr3:46645609:SNP	cg18052511	TSS1500;TSS1500	NM_000579;NM_001100168	CCR5;CCR5		chr3	46410222	chr3:46645609:SNP	rs6787465	235387	-0.103407	0.0101326	1.876e-24	26470	T	C	0.2508	0.0311	TRUE	34	-----------+---+---------+??------+-	0	31.7034	0.5316	0	-0.103407	0.0101326	1.876e-24	0.0101326	1.876e-24	652	FALSE	1
	cg18052511-chr3:45810604:SNP	cg18052511	TSS1500;TSS1500	NM_000579;NM_001100168	CCR5;CCR5		chr3	46410222	chr3:45810604:SNP	rs6768156	599618	0.0860718	0.0096491	4.655e-19	25429	A	T	0.2993	0.0217	TRUE	32	++++?--++++-+++++++++++-?-??++++++--	31.8	45.4814	0.04514	0.0014132	0.0805613	0.0122441	4.717e-11	0.0141566	1.202e-09	652	FALSE	1
	cg18052511-chr3:46339812:SNP	cg18052511	TSS1500;TSS1500	NM_000579;NM_001100168	CCR5;CCR5		chr3	46410222	chr3:46339812:SNP	rs9990343	70410	-0.520345	0.0078995	0	27749	A	G	0.486	0.0285	TRUE	36	------------------------------------	85.3	238.12	4.726e-32	0.0132119	-0.50674	0.0213474	1.47e-124	0.0537438	3.598e-22	652	FALSE	1
	cg18052511-chr3:45870645:SNP	cg18052511	TSS1500;TSS1500	NM_000579;NM_001100168	CCR5;CCR5		chr3	46410222	chr3:45870645:SNP	rs2742361	539577	0.0986074	0.0103962	2.426e-21	27229	G	A	0.2155	0.0175	TRUE	35	++------+---------------?-----------	25.1	45.4178	0.09123	0.0012879	0.0974178	0.0124956	6.382e-15	0.0138875	1.244e-12	652	FALSE	1
	cg18052511-chr3:46352355:SNP	cg18052511	TSS1500;TSS1500	NM_000579;NM_001100168	CCR5;CCR5		chr3	46410222	chr3:46352355:SNP	rs4513489	57867	-0.132688	0.0114303	3.732e-31	27750	C	T	0.1656	0.0137	TRUE	36	-+++++++-+++++++++++++++++-+-+++++++	52.8	74.0954	0.000127	0.0053178	-0.132608	0.0174925	3.433e-14	0.0241981	4.172e-08	652	FALSE	1
	cg18052511-chr3:46618760:SNP	cg18052511	TSS1500;TSS1500	NM_000579;NM_001100168	CCR5;CCR5		chr3	46410222	chr3:46618760:SNP	rs6442005	208538	0.150221	0.0086474	1.35e-67	26549	A	C	0.4599	0.0234	TRUE	34	++++++++++++++++++++++++?++?++++++++	39.9	54.9098	0.009689	0.0017121	0.147818	0.011733	2.152e-36	0.0143887	1.625e-25	652	FALSE	1
	cg18052511-chr3:45610344:SNP	cg18052511	TSS1500;TSS1500	NM_000579;NM_001100168	CCR5;CCR5		chr3	46410222	chr3:45610344:SNP	rs35203209	799878	-0.085626	0.0091295	6.659e-21	24990	T	C	0.4152	0.0374	TRUE	33	------+?-?-+-+--+-------?-----------	12.1	36.3871	0.2717	0.0003827	-0.0844094	0.009965	2.441e-17	0.0103811	1.608e-16	652	FALSE	1
	cg18052511-chr3:45654007:INDEL	cg18052511	TSS1500;TSS1500	NM_000579;NM_001100168	CCR5;CCR5		chr3	46410222	chr3:45654007:INDEL	chr3.45654007	756215	0.0925664	0.0102556	1.781e-19	24276	D	I	0.2674	0.0201	TRUE	32	+++++++?+?+++-++++++++++?--++++?++++	0	30.0396	0.5153	0	0.0925664	0.0102556	1.781e-19	0.0102556	1.781e-19	652	FALSE	1
	cg18052511-chr3:45979280:SNP	cg18052511	TSS1500;TSS1500	NM_000579;NM_001100168	CCR5;CCR5		chr3	46410222	chr3:45979280:SNP	rs4683154	430942	-0.105424	0.0088669	1.341e-32	26168	A	T	0.4008	0.0182	TRUE	34	------?----------------------?------	0	30.6267	0.5858	0	-0.105424	0.0088669	1.341e-32	0.0088669	1.341e-32	652	FALSE	1
	cg18052511-chr3:46574920:SNP	cg18052511	TSS1500;TSS1500	NM_000579;NM_001100168	CCR5;CCR5		chr3	46410222	chr3:46574920:SNP	rs79518433	164698	-0.110715	0.0095713	6.03e-31	27743	T	C	0.2697	0.0189	TRUE	36	-------------+--+-----------------+-	27.5	48.2958	0.06669	0.0012697	-0.109247	0.0117247	1.189e-20	0.0132072	5.164e-17	652	FALSE	1
	cg18052511-chr3:45636335:SNP	cg18052511	TSS1500;TSS1500	NM_000579;NM_001100168	CCR5;CCR5		chr3	46410222	chr3:45636335:SNP	rs267238	773887	-0.0959792	0.0086359	1.073e-28	27237	A	G	0.4705	0.0369	TRUE	35	-------------+----------?----------+	19.5	42.2113	0.1575	0.000639	-0.0944441	0.0099437	2.143e-21	0.0107215	3.491e-19	652	FALSE	1
	cg18052511-chr3:46408731:SNP	cg18052511	TSS1500;TSS1500	NM_000579;NM_001100168	CCR5;CCR5		chr3	46410222	chr3:46408731:SNP	rs2040388	1491	0.530552	0.0092073	0	20351	G	A	0.4448	0.0346	TRUE	28	------??-?----?------?--?----??-----	86.8	204.292	3.773e-29	0.0159226	0.517642	0.0262782	2.22e-86	0.0696659	2.623e-14	652	FALSE	1
	cg18052511-chr3:46358904:SNP	cg18052511	TSS1500;TSS1500	NM_000579;NM_001100168	CCR5;CCR5		chr3	46410222	chr3:46358904:SNP	rs2157059	51318	-0.615519	0.0086721	0	26319	C	G	0.3055	0.0268	TRUE	34	------?-----------------?-----------	89.1	302.63	2.537e-45	0.0212027	-0.60175	0.0271452	7.02e-109	0.0795286	9.974e-15	652	FALSE	1
	cg18052511-chr3:45875149:SNP	cg18052511	TSS1500;TSS1500	NM_000579;NM_001100168	CCR5;CCR5		chr3	46410222	chr3:45875149:SNP	rs2742362	535073	0.0985701	0.0103953	2.49e-21	27229	T	G	0.2154	0.0175	TRUE	35	--++++++-+++++++++++++++?+++++++++++	26.4	46.2229	0.07878	0.0013784	0.0973325	0.0126186	1.225e-14	0.0141324	3.064e-12	652	FALSE	1
	cg18052511-chr3:46549968:SNP	cg18052511	TSS1500;TSS1500	NM_000579;NM_001100168	CCR5;CCR5		chr3	46410222	chr3:46549968:SNP	rs377050860	139746	-0.183655	0.0188044	1.566e-22	16769	G	A	0.1003	0.0236	TRUE	21	?++??++???++?++?++++??++?+?+?++??-++	29.6	28.4172	0.09988	0.0032069	-0.182385	0.023624	1.16e-14	0.0267184	6.256e-12	652	FALSE	1
	cg18052511-chr3:46591201:SNP	cg18052511	TSS1500;TSS1500	NM_000579;NM_001100168	CCR5;CCR5		chr3	46410222	chr3:46591201:SNP	rs6804179	180979	-0.163786	0.0154751	3.542e-26	27223	T	C	0.0895	0.0232	TRUE	35	-------+-------+-----+--?------+-+--	23.6	44.5201	0.107	0.0026271	-0.161722	0.0183806	1.386e-18	0.0202633	6.326e-16	652	FALSE	1
	cg18052511-chr3:46330422:SNP	cg18052511	TSS1500;TSS1500	NM_000579;NM_001100168	CCR5;CCR5		chr3	46410222	chr3:46330422:SNP	rs7649353	79800	0.507622	0.008002	0	27246	T	C	0.4571	0.0204	TRUE	35	++++++++++++++++++++++++?+++++++++++	84.9	225.794	3.61e-30	0.012811	0.498357	0.0213428	1.37e-120	0.0531415	1.269e-21	652	FALSE	1
	cg18052511-chr3:46538569:SNP	cg18052511	TSS1500;TSS1500	NM_000579;NM_001100168	CCR5;CCR5		chr3	46410222	chr3:46538569:SNP	rs35124447	128347	-0.171172	0.0150922	8.147e-30	27254	A	G	0.0941	0.0219	TRUE	35	-------+-------+--------?-----------	29.1	47.9494	0.05682	0.003314	-0.167359	0.0187024	3.601e-19	0.0212841	8.821e-16	652	FALSE	1
	cg18052511-chr3:46336335:SNP	cg18052511	TSS1500;TSS1500	NM_000579;NM_001100168	CCR5;CCR5		chr3	46410222	chr3:46336335:SNP	rs6441955	73887	-0.463313	0.0081186	0	27257	A	G	0.4718	0.0257	TRUE	35	------------------------?-----------	81.3	181.951	3.934e-22	0.0101755	-0.45425	0.0195465	1.82e-119	0.0434465	1.5e-26	652	FALSE	1
	cg18052511-chr3:45624142:SNP	cg18052511	TSS1500;TSS1500	NM_000579;NM_001100168	CCR5;CCR5		chr3	46410222	chr3:45624142:SNP	rs267245	786080	-0.0958828	0.0086301	1.118e-28	27257	G	A	0.4689	0.0358	TRUE	35	+++++++++++++-++++++++++?++++++++++-	27	46.6025	0.07342	0.0009794	-0.0941429	0.0105217	3.637e-19	0.011829	5.242e-16	652	FALSE	1
	cg18052511-chr3:46437400:SNP	cg18052511	TSS1500;TSS1500	NM_000579;NM_001100168	CCR5;CCR5		chr3	46410222	chr3:46437400:SNP	rs17782551	27178	-0.214135	0.0160495	1.316e-40	23570	T	A	0.0955	0.0249	TRUE	30	+++++++??++++-?-+++++?++?++++?++++++	36.1	45.3711	0.02707	0.0044394	-0.215728	0.0211796	2.298e-24	0.0251098	1.49e-17	652	FALSE	1
	cg18052511-chr3:46526387:SNP	cg18052511	TSS1500;TSS1500	NM_000579;NM_001100168	CCR5;CCR5		chr3	46410222	chr3:46526387:SNP	rs73067779	116165	-0.174993	0.0151489	7.251e-31	27243	T	C	0.0939	0.0225	TRUE	35	-------+-------+--------?--------+--	28	47.2441	0.06506	0.0031706	-0.171588	0.0186236	3.157e-20	0.0210499	9.312e-17	652	FALSE	1
	cg18052511-chr3:46175980:SNP	cg18052511	TSS1500;TSS1500	NM_000579;NM_001100168	CCR5;CCR5		chr3	46410222	chr3:46175980:SNP	rs1873617	234242	0.131566	0.0105749	1.558e-35	24995	T	C	0.2317	0.0206	TRUE	33	+++++++?+?++++++++++++++?+++++++++++	40.3	53.6137	0.0097	0.0025328	0.131012	0.0144362	1.134e-19	0.0177175	1.121e-13	652	FALSE	1
	cg18052511-chr3:45978473:SNP	cg18052511	TSS1500;TSS1500	NM_000579;NM_001100168	CCR5;CCR5		chr3	46410222	chr3:45978473:SNP	rs11130079	431749	0.283402	0.017313	3.167e-60	23944	A	G	0.0742	0.0109	TRUE	31	++++++?++++++-++++++?+++?+?++++++?++	39.6	49.6968	0.01333	0.0062309	0.282195	0.0237731	1.688e-32	0.02868	5.007e-23	652	FALSE	1
	cg18052511-chr3:45694685:SNP	cg18052511	TSS1500;TSS1500	NM_000579;NM_001100168	CCR5;CCR5		chr3	46410222	chr3:45694685:SNP	rs11709753	715537	0.125749	0.0099103	6.826e-37	26463	T	C	0.2568	0.0214	TRUE	34	+++++++?+++++-+++++++++-?+++++++++++	32.7	49.0117	0.03598	0.0016436	0.121805	0.0126521	6.132e-22	0.0147188	1.303e-17	652	FALSE	1
	cg18052511-chr3:46338452:SNP	cg18052511	TSS1500;TSS1500	NM_000579;NM_001100168	CCR5;CCR5		chr3	46410222	chr3:46338452:SNP	rs7643888	71770	-0.464059	0.0081163	0	27218	T	C	0.4717	0.0259	TRUE	35	------------------------?-----------	81.3	181.992	3.868e-22	0.0101725	-0.454715	0.0195435	9.63e-120	0.043444	1.239e-26	652	FALSE	1
	cg18052511-chr3:46644094:SNP	cg18052511	TSS1500;TSS1500	NM_000579;NM_001100168	CCR5;CCR5		chr3	46410222	chr3:46644094:SNP	rs1520485	233872	0.142437	0.0097052	9.126e-49	26477	A	G	0.2735	0.022	TRUE	34	++++++++++++++++++++++++++??++++++++	14.4	38.5485	0.233	0.0005462	0.142593	0.0107851	6.61e-40	0.011337	3.331e-36	652	FALSE	1
	cg18052511-chr3:46636753:SNP	cg18052511	TSS1500;TSS1500	NM_000579;NM_001100168	CCR5;CCR5		chr3	46410222	chr3:46636753:SNP	rs17078979	226531	-0.237057	0.013029	5.703e-74	26546	A	G	0.1349	0.0234	TRUE	34	------------------------?--?--------	23.8	43.3067	0.1081	0.0018283	-0.234908	0.0155168	8.963e-52	0.0170983	1.042e-43	652	FALSE	1
	cg18052511-chr3:45715159:INDEL	cg18052511	TSS1500;TSS1500	NM_000579;NM_001100168	CCR5;CCR5		chr3	46410222	chr3:45715159:INDEL	chr3.45715159	695063	0.121825	0.0103097	3.209e-32	24271	I	D	0.2603	0.0228	TRUE	32	-------?-?---+---------+?------?----	29.8	44.1515	0.0592	0.0014667	0.118528	0.0128917	3.78e-20	0.0146835	1.071e-16	652	FALSE	1
	cg18052511-chr3:46017304:SNP	cg18052511	TSS1500;TSS1500	NM_000579;NM_001100168	CCR5;CCR5		chr3	46410222	chr3:46017304:SNP	rs904634	392918	0.11754	0.010042	1.204e-31	27252	A	C	0.2353	0.0222	TRUE	35	-+++++++++++++++++-+++++?+++++++++++	37.6	54.507	0.01428	0.00216	0.115535	0.0133733	5.66e-18	0.0160988	2.853e-13	652	FALSE	1
	cg18052511-chr3:46436956:SNP	cg18052511	TSS1500;TSS1500	NM_000579;NM_001100168	CCR5;CCR5		chr3	46410222	chr3:46436956:SNP	rs34203322	26734	-0.21781	0.0163293	1.38e-40	22126	G	A	0.0978	0.0243	TRUE	29	+++++++???+++-?-+++++?++?++++?++++++	44.4	50.3981	0.005837	0.0063004	-0.22022	0.0232161	2.409e-21	0.0293916	1.257e-13	652	FALSE	1
	cg18052511-chr3:46360322:SNP	cg18052511	TSS1500;TSS1500	NM_000579;NM_001100168	CCR5;CCR5		chr3	46410222	chr3:46360322:SNP	rs76258812	49900	-0.13931	0.0121935	3.139e-30	24997	C	T	0.16	0.0126	TRUE	33	-++++++?-?++++++++++++++?+-+-+++++++	61.5	83.0205	2.064e-06	0.0079367	-0.139895	0.0207299	1.494e-11	0.0316347	1.064e-05	652	FALSE	1
	cg18052511-chr3:46641719:SNP	cg18052511	TSS1500;TSS1500	NM_000579;NM_001100168	CCR5;CCR5		chr3	46410222	chr3:46641719:SNP	rs73075544	231497	-0.103072	0.0102456	8.284e-24	25963	G	A	0.2498	0.0309	TRUE	33	+++++++++++-+++-++++++++?-??++++++-+	0	29.9835	0.5689	0	-0.103072	0.0102456	8.284e-24	0.0102456	8.284e-24	652	FALSE	1
	cg18052511-chr3:46396616:SNP	cg18052511	TSS1500;TSS1500	NM_000579;NM_001100168	CCR5;CCR5		chr3	46410222	chr3:46396616:SNP	rs3762823	13606	-0.678161	0.0097331	0	24073	A	G	0.2495	0.0371	TRUE	31	------?-------?------?--?----?------	88.1	251.358	8.285e-37	0.0221	-0.659079	0.0293826	1.97e-111	0.0815495	9.103e-17	652	FALSE	1
	cg18052511-chr3:46636298:SNP	cg18052511	TSS1500;TSS1500	NM_000579;NM_001100168	CCR5;CCR5		chr3	46410222	chr3:46636298:SNP	rs34096111	226076	-0.239365	0.013251	6.133e-73	25824	G	A	0.1344	0.0236	TRUE	33	++++++++++++++++++++++++?++?+++?++++	24	42.0808	0.1095	0.0018532	-0.237322	0.0158225	7.447e-51	0.0174254	6.134e-43	652	FALSE	1
	cg18052511-chr3:46374798:SNP	cg18052511	TSS1500;TSS1500	NM_000579;NM_001100168	CCR5;CCR5		chr3	46410222	chr3:46374798:SNP	rs113098443	35424	0.568863	0.008103	0	25572	C	A	0.4429	0.0228	TRUE	33	------??----------------?-----------	88.5	277.464	6.528e-41	0.0168801	0.5513	0.0246549	9.5e-111	0.0702593	5.651e-16	652	FALSE	1
	cg18052511-chr3:46399208:SNP	cg18052511	TSS1500;TSS1500	NM_000579;NM_001100168	CCR5;CCR5		chr3	46410222	chr3:46399208:SNP	rs1799864	11014	0.129209	0.0172348	6.528e-14	22145	A	G	0.0835	0.0137	TRUE	29	+++++++?++++-+?--++++?+??-+++??+++++	26.7	38.2047	0.09459	0.003194	0.126318	0.0209623	1.681e-09	0.023516	3.917e-08	652	FALSE	1
	cg18052511-chr3:46503906:SNP	cg18052511	TSS1500;TSS1500	NM_000579;NM_001100168	CCR5;CCR5		chr3	46410222	chr3:46503906:SNP	rs34904359	93684	-0.199019	0.0158994	6.001e-36	27257	G	T	0.0859	0.0256	TRUE	35	++++++++++++++++-+++++++?+++++++++++	26.9	46.5108	0.07469	0.0032988	-0.196854	0.0193919	3.268e-24	0.0217499	5.676e-20	652	FALSE	1
	cg18052511-chr3:46343534:SNP	cg18052511	TSS1500;TSS1500	NM_000579;NM_001100168	CCR5;CCR5		chr3	46410222	chr3:46343534:SNP	rs9852052	66688	-0.623881	0.0083473	0	27716	G	A	0.3137	0.0254	TRUE	36	++++++++++++++++++++++++++++++++++++	89.2	322.852	2.748e-48	0.0209116	-0.613734	0.0261375	6.38e-122	0.076998	5.381e-16	652	FALSE	1
	cg18052511-chr3:46360046:SNP	cg18052511	TSS1500;TSS1500	NM_000579;NM_001100168	CCR5;CCR5		chr3	46410222	chr3:46360046:SNP	rs34602794	50176	0.447606	0.0093957	0	24625	A	G	0.2968	0.0174	TRUE	33	++++++??+?++++++++++++++++++++++++++	80.7	165.553	6.141e-20	0.0123533	0.436246	0.0222549	1.48e-85	0.0486086	3.311e-20	652	FALSE	1
	cg18052511-chr3:46591864:SNP	cg18052511	TSS1500;TSS1500	NM_000579;NM_001100168	CCR5;CCR5		chr3	46410222	chr3:46591864:SNP	rs56255642	181642	-0.168288	0.0164237	1.225e-24	24273	G	C	0.09	0.0248	TRUE	32	+++++++?+?+++++-+++++-++?++++++?+-++	11.8	35.1598	0.2775	0.0011768	-0.167704	0.0179326	8.608e-21	0.0186275	1.65e-19	652	FALSE	1
	cg18052511-chr3:46368461:SNP	cg18052511	TSS1500;TSS1500	NM_000579;NM_001100168	CCR5;CCR5		chr3	46410222	chr3:46368461:SNP	rs2888524	41761	-0.625307	0.0083455	0	27703	T	C	0.3132	0.0256	TRUE	36	------------------------------------	89.4	330.438	9.057e-50	0.0214546	-0.61426	0.0264293	1.73e-119	0.0787907	2.083e-15	652	FALSE	1
	cg18052511-chr3:46333661:SNP	cg18052511	TSS1500;TSS1500	NM_000579;NM_001100168	CCR5;CCR5		chr3	46410222	chr3:46333661:SNP	rs7626072	76561	0.50658	0.0080034	0	27251	T	A	0.4577	0.0202	TRUE	35	------------------------?-----------	84.8	223.495	9.686e-30	0.0126617	0.497104	0.0212402	3.9e-121	0.0526094	6.027e-22	652	FALSE	1
	cg18052511-chr3:46376501:SNP	cg18052511	TSS1500;TSS1500	NM_000579;NM_001100168	CCR5;CCR5		chr3	46410222	chr3:46376501:SNP	rs2040390	33721	-0.688546	0.0092314	0	26350	C	T	0.2496	0.0339	TRUE	34	++++++?+++++++++++++++++?+++++++++++	88.3	281.963	2.628e-41	0.0222202	-0.674321	0.0280496	1.05e-127	0.0788762	2.559e-18	652	FALSE	1
	cg18052511-chr3:46457329:SNP	cg18052511	TSS1500;TSS1500	NM_000579;NM_001100168	CCR5;CCR5		chr3	46410222	chr3:46457329:SNP	rs113942981	47107	0.343353	0.013776	4.09e-137	20113	T	C	0.1523	0.015	TRUE	28	++++++??+?+++-?+++++??+++++++??+++++	68.6	85.9299	4.627e-08	0.0118549	0.344152	0.0260716	8.741e-40	0.0438433	4.826e-15	652	FALSE	1
	cg18052511-chr3:46660554:SNP	cg18052511	TSS1500;TSS1500	NM_000579;NM_001100168	CCR5;CCR5		chr3	46410222	chr3:46660554:SNP	rs148092183	250332	0.205436	0.0224592	5.851e-20	27723	G	T	0.0371	0.0069	TRUE	36	----+--------+----+----------------+	37.4	55.8966	0.01389	0.0109722	0.200208	0.0296716	1.505e-11	0.0358684	1.019e-08	652	FALSE	1
	cg18052511-chr3:46532212:SNP	cg18052511	TSS1500;TSS1500	NM_000579;NM_001100168	CCR5;CCR5		chr3	46410222	chr3:46532212:SNP	rs67647205	121990	-0.175062	0.0151228	5.452e-31	27226	T	A	0.0938	0.022	TRUE	35	+++++++-+++++++-++++++++?+++++++++++	31.2	49.4323	0.04236	0.0036811	-0.17146	0.0190583	2.329e-19	0.0219869	1.691e-15	652	FALSE	1
	cg18052511-chr3:46475323:SNP	cg18052511	TSS1500;TSS1500	NM_000579;NM_001100168	CCR5;CCR5		chr3	46410222	chr3:46475323:SNP	rs36030692	65101	-0.210341	0.0157061	6.703e-41	26091	A	G	0.0922	0.0264	TRUE	33	-------?+----+-------?--?-----------	34.7	48.9725	0.02793	0.0043905	-0.211988	0.0205263	5.285e-25	0.0240364	2.116e-18	652	FALSE	1
	cg18052511-chr3:45679240:INDEL	cg18052511	TSS1500;TSS1500	NM_000579;NM_001100168	CCR5;CCR5		chr3	46410222	chr3:45679240:INDEL	chr3.45679240	730982	0.103438	0.0092882	8.335e-29	24275	D	I	0.3886	0.0299	TRUE	32	+++++++?+?+++-++++++++++?-+++++?++++	0	25.399	0.7496	0	0.103438	0.0092882	8.335e-29	0.0092882	8.335e-29	652	FALSE	1
	cg18052511-chr3:46339747:INDEL	cg18052511	TSS1500;TSS1500	NM_000579;NM_001100168	CCR5;CCR5		chr3	46410222	chr3:46339747:INDEL	chr3.46339747	70475	0.447924	0.0094333	0	24275	D	I	0.3021	0.0334	TRUE	32	+++++++?+?++++++++++++++?++++++?++++	79.1	148.129	3.248e-17	0.0109347	0.437411	0.0215335	9.85e-92	0.0450757	2.869e-23	652	FALSE	1
	cg18052511-chr3:46468546:INDEL	cg18052511	TSS1500;TSS1500	NM_000579;NM_001100168	CCR5;CCR5		chr3	46410222	chr3:46468546:INDEL	chr3.46468546	58324	-0.20894	0.0189247	2.435e-28	15582	D	I	0.1082	0.0275	TRUE	20	-----?????---+??--????-??----???----	56.8	44.0237	0.0009373	0.0097556	-0.22232	0.0310374	7.895e-13	0.0438494	1.889e-06	652	FALSE	1
	cg18052511-chr3:46479208:SNP	cg18052511	TSS1500;TSS1500	NM_000579;NM_001100168	CCR5;CCR5		chr3	46410222	chr3:46479208:SNP	rs1034383	68986	0.13303	0.0095436	3.659e-44	22522	A	G	0.4076	0.0264	TRUE	30	++++++??+?+++-?++++++?++?+++++++++++	33.8	43.8269	0.03811	0.0014215	0.129742	0.0123268	6.614e-26	0.0144229	2.876e-20	652	FALSE	1
	cg18052511-chr3:46449581:SNP	cg18052511	TSS1500;TSS1500	NM_000579;NM_001100168	CCR5;CCR5		chr3	46410222	chr3:46449581:SNP	rs11574443	39359	-0.299718	0.0300214	1.8e-23	25446	G	A	0.0235	0.0063	TRUE	32	++++++?+?++++++--++++?++?+++++++++++	0	24.495	0.7898	0	-0.299718	0.0300214	1.8e-23	0.0300214	1.8e-23	652	FALSE	1
	cg18052511-chr3:45955779:INDEL	cg18052511	TSS1500;TSS1500	NM_000579;NM_001100168	CCR5;CCR5		chr3	46410222	chr3:45955779:INDEL	chr3.45955779	454443	0.137967	0.01229	3.041e-29	15906	I	D	0.289	0.0199	TRUE	20	?--??-????--?--?----??--?-?-?--??---	3	19.5935	0.4194	9.74e-05	0.137364	0.0125974	1.101e-27	0.0126739	1.345e-27	652	FALSE	1
	cg18052511-chr3:45642223:SNP	cg18052511	TSS1500;TSS1500	NM_000579;NM_001100168	CCR5;CCR5		chr3	46410222	chr3:45642223:SNP	rs267233	767999	0.117658	0.0101968	8.413e-31	24998	G	C	0.2556	0.0229	TRUE	33	-------?-?---+----------?-----------	25.7	43.0773	0.09138	0.0012062	0.114141	0.0123327	2.14e-20	0.0137266	1.021e-17	652	FALSE	1
	cg18052511-chr3:45647523:SNP	cg18052511	TSS1500;TSS1500	NM_000579;NM_001100168	CCR5;CCR5		chr3	46410222	chr3:45647523:SNP	rs13094545	762699	0.0946131	0.0096764	1.403e-22	27248	A	T	0.2665	0.0193	TRUE	35	+++++++++++++-++++++++++?--+++++++++	3.6	35.287	0.4072	0.0001258	0.0938673	0.0099386	3.565e-21	0.0100426	4.462e-21	652	FALSE	1
	cg18052511-chr3:46447904:SNP	cg18052511	TSS1500;TSS1500	NM_000579;NM_001100168	CCR5;CCR5		chr3	46410222	chr3:46447904:SNP	rs11574433	37682	0.299403	0.0104346	4.63e-181	17590	G	A	0.5159	0.0323	TRUE	24	-----???-?----?----???-??----??-----	64.4	64.5613	8.156e-06	0.0048576	0.287409	0.0186588	1.553e-53	0.0292901	1.58e-24	652	FALSE	1
	cg18052511-chr3:46345151:SNP	cg18052511	TSS1500;TSS1500	NM_000579;NM_001100168	CCR5;CCR5		chr3	46410222	chr3:46345151:SNP	rs75352297	65071	0.366876	0.0126278	1.41e-185	24623	C	T	0.1442	0.0143	TRUE	33	------??-?--------------------------	73.5	120.773	3.113e-12	0.0148229	0.370124	0.0257924	1.063e-46	0.0476594	1.383e-14	652	FALSE	1
	cg18052511-chr3:46591865:SNP	cg18052511	TSS1500;TSS1500	NM_000579;NM_001100168	CCR5;CCR5		chr3	46410222	chr3:46591865:SNP	rs55702201	181643	-0.168231	0.0164063	1.135e-24	24273	G	A	0.0901	0.0247	TRUE	32	+++++++?+?+++++-+++++-++?++++++?+-++	12.9	35.5709	0.2617	0.0012903	-0.167614	0.0180462	1.571e-20	0.0188254	4.022e-19	652	FALSE	1
	cg18052511-chr3:46150517:SNP	cg18052511	TSS1500;TSS1500	NM_000579;NM_001100168	CCR5;CCR5		chr3	46410222	chr3:46150517:SNP	rs1546076	259705	0.122257	0.0098974	4.722e-35	27236	A	G	0.2432	0.0211	TRUE	35	-++++++++++++-++++-+++++?+++++++++++	40.9	57.5153	0.007096	0.0024052	0.120583	0.0135504	5.642e-19	0.0167427	2.832e-13	652	FALSE	1
	cg18052511-chr3:45677398:SNP	cg18052511	TSS1500;TSS1500	NM_000579;NM_001100168	CCR5;CCR5		chr3	46410222	chr3:45677398:SNP	rs7648681	732824	0.100565	0.0087561	1.567e-30	27256	A	G	0.39	0.0258	TRUE	35	+++++++++++++-++++++++++?-++++++++++	0	27.925	0.7592	0	0.100565	0.0087561	1.567e-30	0.0087561	1.567e-30	652	FALSE	1
	cg18052511-chr3:46473421:SNP	cg18052511	TSS1500;TSS1500	NM_000579;NM_001100168	CCR5;CCR5		chr3	46410222	chr3:46473421:SNP	rs34340560	63199	-0.248049	0.011497	3.08e-103	16695	A	G	0.346	0.0479	TRUE	22	---?-???-?----?---????-??----??-----	72.1	75.3033	4.844e-08	0.0077302	-0.235984	0.0231801	2.424e-24	0.0412268	1.78e-09	652	FALSE	1
	cg18052511-chr3:46586278:SNP	cg18052511	TSS1500;TSS1500	NM_000579;NM_001100168	CCR5;CCR5		chr3	46410222	chr3:46586278:SNP	rs11710224	176056	-0.120812	0.0095931	2.289e-36	27213	G	C	0.2761	0.019	TRUE	35	++++-++++++++-++-+++++++?+++++++++-+	34.7	52.0816	0.02439	0.0017364	-0.118393	0.0124438	1.831e-21	0.0146948	2.011e-16	652	FALSE	1
	cg18052511-chr3:46436467:SNP	cg18052511	TSS1500;TSS1500	NM_000579;NM_001100168	CCR5;CCR5		chr3	46410222	chr3:46436467:SNP	rs112709339	26245	0.145759	0.0112841	3.599e-38	21206	A	G	0.2463	0.0297	TRUE	29	+++++++?+?++++?++++++?++?-+++??+++--	46.2	52.0838	0.003752	0.003234	0.142047	0.0162632	2.452e-18	0.0209899	3.805e-12	652	FALSE	1
	cg18052511-chr3:46281461:SNP	cg18052511	TSS1500;TSS1500	NM_000579;NM_001100168	CCR5;CCR5		chr3	46410222	chr3:46281461:SNP	rs76733709	128761	0.367534	0.0123766	8.7e-194	25570	A	G	0.1435	0.013	TRUE	33	++++++??++++++++++++++++?+++++++++++	72.4	116.011	1.865e-11	0.0134667	0.3639	0.0248053	9.997e-49	0.0448697	2.588e-16	652	FALSE	1
	cg18052511-chr3:46637687:SNP	cg18052511	TSS1500;TSS1500	NM_000579;NM_001100168	CCR5;CCR5		chr3	46410222	chr3:46637687:SNP	rs17287638	227465	0.142772	0.0099759	1.848e-46	25184	G	A	0.2701	0.0195	TRUE	32	-------?----------------?-??--------	4.7	32.5365	0.3911	0.0001603	0.142707	0.0103327	2.182e-43	0.0104703	2.45e-42	652	FALSE	1
	cg18052511-chr3:46166734:SNP	cg18052511	TSS1500;TSS1500	NM_000579;NM_001100168	CCR5;CCR5		chr3	46410222	chr3:46166734:SNP	rs1388605	243488	0.122479	0.0099049	4.014e-35	27235	T	C	0.243	0.0211	TRUE	35	-++++++++++++-++++-+++++?+++++++++++	39.8	56.5035	0.009017	0.0023052	0.120816	0.0134342	2.402e-19	0.0164606	1.001e-13	652	FALSE	1
	cg18052511-chr3:45973500:SNP	cg18052511	TSS1500;TSS1500	NM_000579;NM_001100168	CCR5;CCR5		chr3	46410222	chr3:45973500:SNP	rs115678977	436722	-0.287768	0.0360962	1.558e-15	18463	T	C	0.0219	0.0059	TRUE	23	------???--?--??+---??--?-?-?-?-+?--	0	16.8725	0.7704	0	-0.287768	0.0360962	1.558e-15	0.0360962	1.558e-15	652	FALSE	1
	cg18052511-chr3:46420170:SNP	cg18052511	TSS1500;TSS1500	NM_000579;NM_001100168	CCR5;CCR5		chr3	46410222	chr3:46420170:SNP	rs11575815	9948	-0.477834	0.009937	0	19832	T	A	0.3552	0.0362	TRUE	27	++++++??+?++++?++++++?+??++++??+++++	82.9	151.723	1.017e-19	0.013199	-0.466891	0.0251704	8.27e-77	0.0579878	1.718e-16	652	FALSE	1
	cg18052511-chr3:45673090:SNP	cg18052511	TSS1500;TSS1500	NM_000579;NM_001100168	CCR5;CCR5		chr3	46410222	chr3:45673090:SNP	rs3774670	737132	0.13838	0.0103689	1.255e-40	26448	T	C	0.2253	0.0225	TRUE	34	+++++++?+++++-+++++++++-?+++++++++++	20.7	41.6309	0.1441	0.0009698	0.1346	0.0120676	6.853e-29	0.0130808	3.733e-26	652	FALSE	1
	cg18052511-chr3:46588813:SNP	cg18052511	TSS1500;TSS1500	NM_000579;NM_001100168	CCR5;CCR5		chr3	46410222	chr3:46588813:SNP	rs9846026	178591	-0.1625	0.015431	6.236e-26	27257	A	C	0.09	0.023	TRUE	35	-------+-------+--------?------+-+--	25.9	45.8937	0.08369	0.0029528	-0.160157	0.0186461	8.751e-18	0.020829	6.112e-15	652	FALSE	1
	cg18052511-chr3:46560744:SNP	cg18052511	TSS1500;TSS1500	NM_000579;NM_001100168	CCR5;CCR5		chr3	46410222	chr3:46560744:SNP	rs13099992	150522	-0.161662	0.0154413	1.193e-25	27257	G	C	0.0899	0.023	TRUE	35	+++++++-+++++++-++++++++?++++++-+-++	25.2	45.4644	0.09047	0.0028505	-0.159489	0.0185668	8.695e-18	0.0206478	4.898e-15	652	FALSE	1
	cg18052511-chr3:46276120:INDEL	cg18052511	TSS1500;TSS1500	NM_000579;NM_001100168	CCR5;CCR5		chr3	46410222	chr3:46276120:INDEL	chr3.46276120	134102	-0.636767	0.0101501	0	24276	D	I	0.2269	0.0296	TRUE	32	-------?-?--------------?------?----	86.7	233.436	6.541e-33	0.0219165	-0.624991	0.0290359	9.13e-103	0.0764325	8.01e-17	652	FALSE	1
	cg18052511-chr3:46444835:SNP	cg18052511	TSS1500;TSS1500	NM_000579;NM_001100168	CCR5;CCR5		chr3	46410222	chr3:46444835:SNP	rs916094	34613	0.336644	0.0135863	1.54e-135	20487	C	A	0.1532	0.0127	TRUE	28	-------?-?----?-----??--?----??-----	63.8	74.5143	2.489e-06	0.0092824	0.332243	0.023924	7.55e-44	0.0374953	2.75e-19	652	FALSE	1
	cg18052511-chr3:46496340:SNP	cg18052511	TSS1500;TSS1500	NM_000579;NM_001100168	CCR5;CCR5		chr3	46410222	chr3:46496340:SNP	rs6441995	86118	-0.155539	0.0093084	1.119e-62	26474	T	C	0.3183	0.0289	TRUE	34	-------?+---------------?-----------	55.4	74.0158	5.549e-05	0.0037106	-0.15495	0.0146703	4.465e-26	0.0208779	9.34e-14	652	FALSE	1
	cg18052511-chr3:46559668:SNP	cg18052511	TSS1500;TSS1500	NM_000579;NM_001100168	CCR5;CCR5		chr3	46410222	chr3:46559668:SNP	rs139903458	149446	-0.389238	0.0364747	1.384e-26	23673	T	C	0.0172	0.004	TRUE	28	---?------???--+?-------?-?-------?-	10.7	30.2294	0.3039	0.0045117	-0.389866	0.0392034	2.66e-23	0.0408374	1.551e-21	652	FALSE	1
	cg18052511-chr3:46487439:SNP	cg18052511	TSS1500;TSS1500	NM_000579;NM_001100168	CCR5;CCR5		chr3	46410222	chr3:46487439:SNP	rs2269439	77217	-0.150937	0.0098317	3.432e-53	24136	T	C	0.3102	0.0293	TRUE	32	------??+?--------------?-----------	53.6	66.7635	0.0002	0.0036222	-0.150371	0.0152071	4.682e-23	0.0211742	1.016e-12	652	FALSE	1
	cg18052511-chr3:46332840:SNP	cg18052511	TSS1500;TSS1500	NM_000579;NM_001100168	CCR5;CCR5		chr3	46410222	chr3:46332840:SNP	rs6441954	77382	0.505876	0.0080024	0	27251	C	T	0.458	0.0203	TRUE	35	------------------------?-----------	84.7	221.914	1.909e-29	0.012553	0.496424	0.0211655	1.19e-121	0.0522305	3.477e-22	652	FALSE	1
	cg18052511-chr3:45966481:SNP	cg18052511	TSS1500;TSS1500	NM_000579;NM_001100168	CCR5;CCR5		chr3	46410222	chr3:45966481:SNP	rs9311379	443741	0.13466	0.0102237	1.284e-39	25484	T	G	0.2448	0.0222	TRUE	34	+++++++?+?++++++++++++++++++++++++++	25	43.9757	0.09594	0.0012005	0.132433	0.0122996	4.915e-27	0.0136241	4.889e-23	652	FALSE	1
	cg18052511-chr3:46403401:SNP	cg18052511	TSS1500;TSS1500	NM_000579;NM_001100168	CCR5;CCR5		chr3	46410222	chr3:46403401:SNP	rs1034382	6821	-0.658803	0.0105654	0	20802	T	A	0.2493	0.0402	TRUE	27	++++?+??++++++?++++++?+??++++??+++++	87.8	212.555	3.409e-31	0.0221644	-0.643764	0.0316618	6.63e-92	0.0863741	2.397e-14	652	FALSE	1
	cg18052511-chr3:46332382:SNP	cg18052511	TSS1500;TSS1500	NM_000579;NM_001100168	CCR5;CCR5		chr3	46410222	chr3:46332382:SNP	rs7632755	77840	0.152017	0.0161166	4.01e-21	27228	A	G	0.0775	0.012	TRUE	35	++++++++++++-+++-+++++++?-++++++++++	24.3	44.9012	0.1	0.0029555	0.150236	0.0192242	5.498e-15	0.0212839	9.174e-13	652	FALSE	1
	cg18052511-chr3:46316152:SNP	cg18052511	TSS1500;TSS1500	NM_000579;NM_001100168	CCR5;CCR5		chr3	46410222	chr3:46316152:SNP	rs4683194	94070	-0.64868	0.0095066	0	27257	C	T	0.2285	0.0284	TRUE	35	++++++++++++++++++++++++?+++++++++++	86.5	251.156	6.065e-35	0.0205084	-0.640263	0.0268738	1.85e-125	0.070225	2.531e-20	652	FALSE	1
	cg18052511-chr3:46353028:SNP	cg18052511	TSS1500;TSS1500	NM_000579;NM_001100168	CCR5;CCR5		chr3	46410222	chr3:46353028:SNP	rs6771900	57194	-0.624783	0.0083424	0	27747	G	C	0.3134	0.0256	TRUE	36	++++++++++++++++++++++++++++++++++++	89.3	327.838	2.92e-49	0.0212505	-0.613689	0.0263197	3e-120	0.0781416	1.29e-15	652	FALSE	1
	cg18052511-chr3:45986442:SNP	cg18052511	TSS1500;TSS1500	NM_000579;NM_001100168	CCR5;CCR5		chr3	46410222	chr3:45986442:SNP	rs3774634	423780	-0.103377	0.0085973	2.65e-33	27744	C	G	0.4012	0.018	TRUE	36	------------------------------------	0	30.0346	0.7066	0	-0.103377	0.0085973	2.65e-33	0.0085973	2.65e-33	652	FALSE	1
	cg18052511-chr3:46410936:SNP	cg18052511	TSS1500;TSS1500	NM_000579;NM_001100168	CCR5;CCR5		chr3	46410222	chr3:46410936:SNP	rs2734225	714	-0.47506	0.0099416	0	19837	T	G	0.3527	0.0399	TRUE	27	------??-?----?------?-??----??-----	82.9	152.079	8.75e-20	0.0132521	-0.465063	0.0252121	5.61e-76	0.0581505	3.097e-16	652	FALSE	1
	cg18052511-chr3:46611170:SNP	cg18052511	TSS1500;TSS1500	NM_000579;NM_001100168	CCR5;CCR5		chr3	46410222	chr3:46611170:SNP	rs12495627	200948	0.129271	0.0093788	3.216e-43	25960	G	A	0.3177	0.026	TRUE	33	------------+---+-------?-??------+-	34.3	48.7002	0.02962	0.0015378	0.128838	0.0121584	3.09e-26	0.0142735	1.344e-19	652	FALSE	1
	cg18052511-chr3:46403295:INDEL	cg18052511	TSS1500;TSS1500	NM_000579;NM_001100168	CCR5;CCR5		chr3	46410222	chr3:46403295:INDEL	chr3.46403295	6927	-0.602519	0.0141582	0	10125	I	D	0.3099	0.0384	TRUE	14	?++????????+?+??++++??+??+?+?????+++	89.4	123.137	4.824e-20	0.0258264	-0.566549	0.0474136	6.565e-33	0.134107	7.029e-06	652	FALSE	1
	cg18052511-chr3:46516722:SNP	cg18052511	TSS1500;TSS1500	NM_000579;NM_001100168	CCR5;CCR5		chr3	46410222	chr3:46516722:SNP	rs12638228	106500	0.100411	0.0087104	9.566e-31	27242	G	A	0.4026	0.0225	TRUE	35	-----------+-+----------?+----------	44.2	60.9434	0.003058	0.0021313	0.0988263	0.0122468	7.054e-16	0.015613	1.266e-10	652	FALSE	1
	cg18052511-chr3:46576081:SNP	cg18052511	TSS1500;TSS1500	NM_000579;NM_001100168	CCR5;CCR5		chr3	46410222	chr3:46576081:SNP	rs939421	165859	0.172686	0.0094761	3.376e-74	27257	C	T	0.2745	0.0162	TRUE	35	------------------------?---------+-	33.6	51.2282	0.02925	0.0016144	0.172273	0.0121902	2.406e-45	0.0142778	1.127e-33	652	FALSE	1
	cg18052511-chr3:46362724:SNP	cg18052511	TSS1500;TSS1500	NM_000579;NM_001100168	CCR5;CCR5		chr3	46410222	chr3:46362724:SNP	rs62244828	47498	-0.619165	0.0087135	0	25487	A	C	0.3152	0.0283	TRUE	34	-------?-?--------------------------	89.6	316.951	4.014e-48	0.0225545	-0.60699	0.0278508	2.62e-105	0.0836898	1.379e-13	652	FALSE	1
	cg18052511-chr3:45712280:SNP	cg18052511	TSS1500;TSS1500	NM_000579;NM_001100168	CCR5;CCR5		chr3	46410222	chr3:45712280:SNP	rs2016681	697942	0.128545	0.0096951	4.017e-40	27745	G	C	0.2565	0.0214	TRUE	36	-------------+---------+------------	33.1	52.3558	0.02987	0.0017005	0.125325	0.0124116	5.673e-24	0.0145028	7.755e-19	652	FALSE	1
	cg18052511-chr3:46646025:SNP	cg18052511	TSS1500;TSS1500	NM_000579;NM_001100168	CCR5;CCR5		chr3	46410222	chr3:46646025:SNP	rs73075560	235803	0.141069	0.0101253	4.027e-44	25160	T	C	0.2587	0.0172	TRUE	32	+++++++?++++++++++++++++?+??++++++++	9.8	34.3837	0.3089	0.0003638	0.140789	0.0108919	3.209e-38	0.0112305	3.447e-36	652	FALSE	1
	cg18052511-chr3:46222312:INDEL	cg18052511	TSS1500;TSS1500	NM_000579;NM_001100168	CCR5;CCR5		chr3	46410222	chr3:46222312:INDEL	chr3.46222312	187910	0.210949	0.018478	3.469e-30	5803	D	I	0.5031	0.0368	TRUE	8	+??++???+???+??+????????????+???+???	29.8	9.97298	0.1901	0.0012278	0.217532	0.0230085	3.249e-21	0.0263258	1.119e-15	652	FALSE	1
	cg18052511-chr3:46589294:SNP	cg18052511	TSS1500;TSS1500	NM_000579;NM_001100168	CCR5;CCR5		chr3	46410222	chr3:46589294:SNP	rs9808967	179072	-0.16308	0.0154398	0	27252	T	A	0.0899	0.023	TRUE	35	+++++++-+++++++-++++++++?++++++-+-++	25.6	45.7145	0.08646	0.0029116	-0.160799	0.0186148	5.709e-18	0.0207594	3.975e-15	652	TRUE	1
	cg18052511-chr3:46288370:SNP	cg18052511	TSS1500;TSS1500	NM_000579;NM_001100168	CCR5;CCR5		chr3	46410222	chr3:46288370:SNP	rs13081325	121852	-0.621602	0.0101494	0	24264	C	T	0.2299	0.0287	TRUE	32	+++++++?+?++++++++++++++?++++++?++++	85.3	211.232	1.033e-28	0.0195174	-0.61189	0.0276657	2.16e-108	0.0691574	2.513e-19	652	FALSE	1
	cg18052511-chr3:46592631:SNP	cg18052511	TSS1500;TSS1500	NM_000579;NM_001100168	CCR5;CCR5		chr3	46410222	chr3:46592631:SNP	rs34850133	182409	-0.167632	0.0156846	1.162e-26	26468	T	C	0.0897	0.0234	TRUE	34	-------?-------+-----+--?------+-+--	21	41.7907	0.1403	0.0022583	-0.166324	0.0182814	9.2e-20	0.0198627	3.186e-17	652	FALSE	1
	cg18052511-chr3:45652734:SNP	cg18052511	TSS1500;TSS1500	NM_000579;NM_001100168	CCR5;CCR5		chr3	46410222	chr3:45652734:SNP	rs267212	757488	0.100528	0.0096294	1.633e-25	27722	G	A	0.2648	0.0205	TRUE	36	-------------+-----------++---------	8.9	38.4403	0.3165	0.0003326	0.0990563	0.0102783	5.559e-22	0.0105759	1.993e-21	652	FALSE	1
	cg18052511-chr3:46433243:SNP	cg18052511	TSS1500;TSS1500	NM_000579;NM_001100168	CCR5;CCR5		chr3	46410222	chr3:46433243:SNP	rs35821444	23021	-0.21413	0.0160111	8.596e-41	23581	T	G	0.0957	0.0246	TRUE	30	-------??----+?+-----?--?----?------	36.9	45.9846	0.02355	0.0045827	-0.215914	0.0212682	3.247e-24	0.0253884	3.336e-17	652	FALSE	1
	cg18052511-chr3:45625703:SNP	cg18052511	TSS1500;TSS1500	NM_000579;NM_001100168	CCR5;CCR5		chr3	46410222	chr3:45625703:SNP	rs267246	784519	0.0963609	0.0109586	1.454e-18	16769	G	A	0.5265	0.0326	TRUE	21	?--??-+???--?+-?----??--?-?-?--??--+	33.5	30.0815	0.06854	0.0013067	0.0929696	0.014223	6.294e-11	0.0164826	5.029e-09	652	FALSE	1
	cg18052511-chr3:46337819:SNP	cg18052511	TSS1500;TSS1500	NM_000579;NM_001100168	CCR5;CCR5		chr3	46410222	chr3:46337819:SNP	rs9840204	72403	-0.650313	0.0094961	0	27252	T	A	0.2287	0.0282	TRUE	35	++++++++++++++++++++++++?+++++++++++	86.5	252.041	4.119e-35	0.0205452	-0.641609	0.026891	8.04e-126	0.0703942	2.507e-20	652	FALSE	1
	cg18052511-chr3:46427835:SNP	cg18052511	TSS1500;TSS1500	NM_000579;NM_001100168	CCR5;CCR5		chr3	46410222	chr3:46427835:SNP	rs6787972	17613	0.342367	0.0138982	5.47e-134	19630	A	G	0.1526	0.0138	TRUE	27	++++++??+?++++?+++++??++?++++??+++++	64.9	74.0082	1.701e-06	0.009846	0.337329	0.0249155	9.211e-42	0.0395608	4.964e-18	652	FALSE	1
	cg18052511-chr3:46292805:SNP	cg18052511	TSS1500;TSS1500	NM_000579;NM_001100168	CCR5;CCR5		chr3	46410222	chr3:46292805:SNP	rs4683192	117417	0.331414	0.017772	1.309e-77	19168	G	C	0.0879	0.0107	TRUE	25	------????--?+------??--?-?----?-?--	62	63.0918	2.309e-05	0.0132043	0.313616	0.0308053	2.422e-24	0.0467195	1.306e-12	652	FALSE	1
	cg18052511-chr3:46310600:SNP	cg18052511	TSS1500;TSS1500	NM_000579;NM_001100168	CCR5;CCR5		chr3	46410222	chr3:46310600:SNP	rs6788849	99622	-0.653673	0.0096111	0	26535	C	T	0.2295	0.029	TRUE	34	++++++++++++++++++++++++?++++++?++++	86.1	236.566	1.276e-32	0.0196823	-0.645904	0.026812	3.18e-128	0.0688983	2.367e-21	652	FALSE	1
	cg18052511-chr3:45815192:INDEL	cg18052511	TSS1500;TSS1500	NM_000579;NM_001100168	CCR5;CCR5		chr3	46410222	chr3:45815192:INDEL	chr3.45815192	595030	0.123061	0.0127476	4.743e-22	23001	D	I	0.1569	0.0128	TRUE	30	++++++-?+?+-++++++++++++?-??+++?+---	50	58.0091	0.001085	0.0049612	0.113766	0.0191043	2.601e-09	0.0254992	1.392e-06	652	FALSE	1
	cg18052511-chr3:46368103:SNP	cg18052511	TSS1500;TSS1500	NM_000579;NM_001100168	CCR5;CCR5		chr3	46410222	chr3:46368103:SNP	rs7432080	42119	-0.681417	0.0091948	0	26849	T	C	0.2455	0.0308	TRUE	35	------?-----------------------------	87.3	268.216	3.396e-38	0.0206958	-0.670766	0.0268426	8.09e-138	0.0725354	5.762e-21	652	FALSE	1
	cg18052511-chr3:46352759:SNP	cg18052511	TSS1500;TSS1500	NM_000579;NM_001100168	CCR5;CCR5		chr3	46410222	chr3:46352759:SNP	rs6441962	57463	-0.624783	0.0083424	0	27747	G	C	0.3134	0.0256	TRUE	36	++++++++++++++++++++++++++++++++++++	89.3	327.838	2.92e-49	0.0212505	-0.613689	0.0263197	3e-120	0.0781416	1.29e-15	652	FALSE	1
	cg18052511-chr3:46402564:SNP	cg18052511	TSS1500;TSS1500	NM_000579;NM_001100168	CCR5;CCR5		chr3	46410222	chr3:46402564:SNP	rs762788	7658	-0.678645	0.0097349	0	24057	T	C	0.2493	0.0371	TRUE	31	------?-------?------?--?----?------	87.9	248.677	2.728e-36	0.0218414	-0.659539	0.0292416	1.2e-112	0.0806951	4.101e-17	652	FALSE	1
	cg18052511-chr3:45684955:SNP	cg18052511	TSS1500;TSS1500	NM_000579;NM_001100168	CCR5;CCR5		chr3	46410222	chr3:45684955:SNP	rs1866402	725267	0.127719	0.0099169	5.918e-38	26458	T	C	0.256	0.0216	TRUE	34	+++++++?+++++-+++++++++-?+++++++++++	31.5	48.1536	0.04294	0.0015575	0.123865	0.0125358	5.035e-23	0.0144708	1.085e-18	652	FALSE	1
	cg18052511-chr3:45560855:SNP	cg18052511	TSS1500;TSS1500	NM_000579;NM_001100168	CCR5;CCR5		chr3	46410222	chr3:45560855:SNP	rs11717056	849367	-0.0896855	0.009179	1.504e-22	24994	C	T	0.4159	0.055	TRUE	33	++++-++?+?+++-++-+++++++?++++++-++++	17.5	38.7781	0.1905	0.0005977	-0.0877704	0.0104225	3.725e-17	0.0111233	7.452e-16	652	FALSE	1
	cg18052511-chr3:46611673:SNP	cg18052511	TSS1500;TSS1500	NM_000579;NM_001100168	CCR5;CCR5		chr3	46410222	chr3:46611673:SNP	rs33998361	201451	-0.258379	0.0117906	1.91e-106	27717	T	C	0.1581	0.0242	TRUE	36	------------------------------------	37.1	55.6066	0.01482	0.0029842	-0.257288	0.0155757	2.699e-61	0.0187324	2.801e-43	652	FALSE	1
	cg18052511-chr3:46695646:SNP	cg18052511	TSS1500;TSS1500	NM_000579;NM_001100168	CCR5;CCR5		chr3	46410222	chr3:46695646:SNP	rs74600368	285424	-0.158432	0.0127024	1.053e-35	16101	A	C	0.2641	0.0175	TRUE	20	?--??--???--?--?----??--?-???--??---	0	15.482	0.6915	0	-0.158432	0.0127024	1.053e-35	0.0127024	1.053e-35	652	FALSE	1
	cg18052511-chr3:46340285:SNP	cg18052511	TSS1500;TSS1500	NM_000579;NM_001100168	CCR5;CCR5		chr3	46410222	chr3:46340285:SNP	rs80054040	69937	0.361181	0.0127162	1.85e-177	24137	A	C	0.1447	0.0133	TRUE	32	++++++??+?++++++++++++++?+++++++++++	72.7	113.411	2.516e-11	0.0139696	0.360933	0.0255827	3.369e-45	0.0465212	8.243e-15	652	FALSE	1
	cg18052511-chr3:45618309:SNP	cg18052511	TSS1500;TSS1500	NM_000579;NM_001100168	CCR5;CCR5		chr3	46410222	chr3:45618309:SNP	rs267241	791913	0.135972	0.0108107	2.807e-36	24997	A	G	0.219	0.0248	TRUE	33	+++++++?+?+++-++++++++++?++++++++++-	33.7	48.2378	0.03271	0.0019863	0.129459	0.0139085	1.304e-20	0.0162964	7.202e-17	652	FALSE	1
	cg18052511-chr3:46397440:SNP	cg18052511	TSS1500;TSS1500	NM_000579;NM_001100168	CCR5;CCR5		chr3	46410222	chr3:46397440:SNP	rs3092961	12782	-0.497669	0.0093122	0	21273	G	A	0.4012	0.0351	TRUE	28	++++++??++++++?++++++?+??++++??+++++	84	169.153	1.566e-22	0.0130358	-0.481783	0.02429	1.495e-87	0.0583402	1.458e-17	652	FALSE	1
	cg18052511-chr3:46428190:SNP	cg18052511	TSS1500;TSS1500	NM_000579;NM_001100168	CCR5;CCR5		chr3	46410222	chr3:46428190:SNP	rs6441975	17968	0.326945	0.0104705	4.84e-214	19972	A	C	0.3136	0.024	TRUE	27	+++++++?+?++++?+++++??+??++++??+++++	68.7	83.0978	6.926e-08	0.0066327	0.320246	0.019699	1.993e-59	0.0334645	1.516e-22	652	FALSE	1
	cg18052511-chr3:46530169:SNP	cg18052511	TSS1500;TSS1500	NM_000579;NM_001100168	CCR5;CCR5		chr3	46410222	chr3:46530169:SNP	rs7644995	119947	0.185652	0.0099178	3.457e-78	27746	C	T	0.2351	0.0228	TRUE	36	-------------+----------------------	58.4	84.2227	6.131e-06	0.0050435	0.181555	0.0161772	3.149e-29	0.0238657	7.309e-15	652	FALSE	1
	cg18052511-chr3:46641870:SNP	cg18052511	TSS1500;TSS1500	NM_000579;NM_001100168	CCR5;CCR5		chr3	46410222	chr3:46641870:SNP	rs34946699	231648	-0.234058	0.0114979	4.06e-92	25975	A	G	0.1848	0.0301	TRUE	33	------------------------?-??--------	0	30.7719	0.5286	0	-0.234058	0.0114979	4.06e-92	0.0114979	4.06e-92	652	FALSE	1
	cg18052511-chr3:45966429:INDEL	cg18052511	TSS1500;TSS1500	NM_000579;NM_001100168	CCR5;CCR5		chr3	46410222	chr3:45966429:INDEL	chr3.45966429	443793	0.121948	0.0094368	3.352e-38	24276	I	D	0.3515	0.0219	TRUE	32	-------?-?--------------?------?----	0	30.6778	0.4825	0	0.121948	0.0094368	3.352e-38	0.0094368	3.352e-38	652	FALSE	1
	cg18052511-chr3:46475598:SNP	cg18052511	TSS1500;TSS1500	NM_000579;NM_001100168	CCR5;CCR5		chr3	46410222	chr3:46475598:SNP	rs6764484	65376	0.260541	0.0108323	7.9e-128	23774	G	C	0.222	0.0206	TRUE	31	------??-?-----------?--?-----------	51.1	61.3343	0.0006328	0.0038664	0.256936	0.0163813	1.923e-55	0.0221463	5.946e-32	652	FALSE	1
	cg18052511-chr3:46374020:SNP	cg18052511	TSS1500;TSS1500	NM_000579;NM_001100168	CCR5;CCR5		chr3	46410222	chr3:46374020:SNP	rs35510257	36202	-0.681517	0.0091984	0	26835	A	G	0.2452	0.0306	TRUE	35	------?-----------------------------	87.2	265.402	1.173e-37	0.0204631	-0.671095	0.0267171	3.12e-139	0.0718023	2.276e-21	652	FALSE	1
	cg18052511-chr3:46575655:SNP	cg18052511	TSS1500;TSS1500	NM_000579;NM_001100168	CCR5;CCR5		chr3	46410222	chr3:46575655:SNP	rs117179729	165433	-0.110553	0.009569	7.1e-31	27742	A	G	0.2699	0.0188	TRUE	36	-------------+--+-----------------+-	27.4	48.2175	0.06768	0.0012616	-0.10904	0.0117105	1.263e-20	0.0131826	5.016e-17	652	FALSE	1
	cg18052511-chr3:45961842:SNP	cg18052511	TSS1500;TSS1500	NM_000579;NM_001100168	CCR5;CCR5		chr3	46410222	chr3:45961842:SNP	rs1488374	448380	0.13831	0.0098746	1.421e-44	27747	C	T	0.2408	0.0224	TRUE	36	------------------------+-----------	15.2	41.2775	0.2153	0.0006385	0.137045	0.0110394	2.191e-35	0.0116457	1.568e-32	652	FALSE	1
	cg18052511-chr3:46373104:SNP	cg18052511	TSS1500;TSS1500	NM_000579;NM_001100168	CCR5;CCR5		chr3	46410222	chr3:46373104:SNP	rs4683217	37118	0.443138	0.0095486	0	23792	A	G	0.2987	0.018	TRUE	31	++++++??+?+++++++++++?++?+++++++++++	80.7	155.645	6.635e-19	0.0120357	0.428035	0.0226717	1.676e-79	0.0495396	3.716e-19	652	FALSE	1
	cg18052511-chr3:46327378:SNP	cg18052511	TSS1500;TSS1500	NM_000579;NM_001100168	CCR5;CCR5		chr3	46410222	chr3:46327378:SNP	rs75857653	82844	-0.62549	0.0683145	5.384e-20	9117	A	T	0.0138	0.0033	TRUE	9	-?-??-???????????-????-???-????--?-?	0	6.03249	0.6436	0	-0.62549	0.0683145	5.384e-20	0.0683145	5.384e-20	652	FALSE	1
	cg18052511-chr3:46272723:SNP	cg18052511	TSS1500;TSS1500	NM_000579;NM_001100168	CCR5;CCR5		chr3	46410222	chr3:46272723:SNP	rs35636998	137499	-0.578083	0.0119818	0	23009	G	A	0.1688	0.0244	TRUE	31	++++++??+?++++++++++++++?++++++++?++	82.3	169.552	2.065e-21	0.021104	-0.569657	0.0299564	1.252e-80	0.067718	1.382e-17	652	FALSE	1
	cg18052511-chr3:46339373:SNP	cg18052511	TSS1500;TSS1500	NM_000579;NM_001100168	CCR5;CCR5		chr3	46410222	chr3:46339373:SNP	rs6782423	70849	0.495379	0.008141	0	26460	G	A	0.5027	0.0304	TRUE	34	-------?----------------?-----------	83.8	203.828	1.669e-26	0.0118333	0.483411	0.0210318	6.62e-117	0.0502835	6.739e-23	652	FALSE	1
	cg18052511-chr3:46175976:SNP	cg18052511	TSS1500;TSS1500	NM_000579;NM_001100168	CCR5;CCR5		chr3	46410222	chr3:46175976:SNP	rs1873618	234246	0.131535	0.010575	1.617e-35	24995	C	T	0.2317	0.0206	TRUE	33	-------?-?--------------?-----------	40.4	53.6746	0.00956	0.00254	0.130974	0.0144449	1.221e-19	0.0177377	1.211e-13	652	FALSE	1
	cg18052511-chr3:45551393:SNP	cg18052511	TSS1500;TSS1500	NM_000579;NM_001100168	CCR5;CCR5		chr3	46410222	chr3:45551393:SNP	rs80163550	858829	0.15801	0.017635	3.245e-19	21883	G	A	0.0804	0.0102	TRUE	28	------+???-+?-------??--?+?--------+	37.5	43.2278	0.02481	0.0053296	0.149237	0.0235856	2.493e-10	0.0282341	2.188e-08	652	FALSE	1
	cg18052511-chr3:46524040:SNP	cg18052511	TSS1500;TSS1500	NM_000579;NM_001100168	CCR5;CCR5		chr3	46410222	chr3:46524040:SNP	rs144602390	113818	-0.166447	0.0156465	1.985e-26	24271	A	G	0.0981	0.0222	TRUE	32	-------?-?-----+--------?------?-+--	14.5	36.2558	0.2368	0.00135	-0.166244	0.0174269	1.435e-21	0.0182993	9.388e-20	652	FALSE	1
	cg18052511-chr3:46143602:SNP	cg18052511	TSS1500;TSS1500	NM_000579;NM_001100168	CCR5;CCR5		chr3	46410222	chr3:46143602:SNP	rs1873616	266620	0.120311	0.0098231	0	27731	T	C	0.2427	0.0215	TRUE	36	-++++++++++++-++++-+++++-+++++++++++	40.1	58.4478	0.007732	0.0023598	0.118098	0.0133563	9.393e-19	0.0164039	2.229e-13	652	FALSE	1
	cg18052511-chr3:45897448:SNP	cg18052511	TSS1500;TSS1500	NM_000579;NM_001100168	CCR5;CCR5		chr3	46410222	chr3:45897448:SNP	rs2129880	512774	0.0853686	0.0090083	2.626e-21	26466	C	G	0.3739	0.0219	TRUE	34	+++++++?+++++++--++++-++?+++++++-+++	30.8	47.6623	0.04744	0.0012423	0.081816	0.0112917	4.303e-13	0.0130108	5.333e-11	652	FALSE	1
	cg18052511-chr3:46522655:SNP	cg18052511	TSS1500;TSS1500	NM_000579;NM_001100168	CCR5;CCR5		chr3	46410222	chr3:46522655:SNP	rs7374925	112433	0.191075	0.0100284	6.158e-81	27236	A	G	0.2338	0.0215	TRUE	35	+++++++++++++-++++++++++?+++++++++++	57.8	80.5583	1.194e-05	0.0048833	0.188584	0.0162441	3.693e-31	0.0237609	8.869e-16	652	FALSE	1
	cg18052511-chr3:46310976:SNP	cg18052511	TSS1500;TSS1500	NM_000579;NM_001100168	CCR5;CCR5		chr3	46410222	chr3:46310976:SNP	rs77410118	99246	0.258855	0.0226076	2.353e-30	24269	G	T	0.0437	0.009	TRUE	31	------??-----+---+--?---?-?---------	26.5	40.8149	0.09002	0.0058062	0.258794	0.0275781	6.348e-21	0.0307575	3.896e-17	652	FALSE	1
	cg18052511-chr3:45765132:SNP	cg18052511	TSS1500;TSS1500	NM_000579;NM_001100168	CCR5;CCR5		chr3	46410222	chr3:45765132:SNP	rs73058498	645090	0.201261	0.0151856	4.311e-40	25755	G	T	0.0929	0.0118	TRUE	33	------?----+-+----------?+?-------+-	37.4	51.1434	0.01724	0.0046162	0.194775	0.0201799	4.823e-22	0.02427	1.108e-16	652	FALSE	1
	cg18052511-chr3:45653283:SNP	cg18052511	TSS1500;TSS1500	NM_000579;NM_001100168	CCR5;CCR5		chr3	46410222	chr3:45653283:SNP	rs267213	756939	0.0993873	0.0096124	4.671e-25	27730	A	G	0.2656	0.0197	TRUE	36	+++++++++++++-+++++++++++--+++++++++	10.8	39.2454	0.2853	0.0004089	0.0976148	0.0103988	6.167e-21	0.0107784	2.943e-20	652	FALSE	1
	cg18052511-chr3:46278647:SNP	cg18052511	TSS1500;TSS1500	NM_000579;NM_001100168	CCR5;CCR5		chr3	46410222	chr3:46278647:SNP	rs6793850	131575	-0.307426	0.0087718	4.33e-269	24998	G	T	0.4398	0.0292	TRUE	33	+++++++?+?++++++++++++++?+++++++++++	67.5	98.3257	1.148e-08	0.0053434	-0.304824	0.0161747	3.187e-79	0.026953	3.902e-30	652	FALSE	1
	cg18052511-chr3:46352908:SNP	cg18052511	TSS1500;TSS1500	NM_000579;NM_001100168	CCR5;CCR5		chr3	46410222	chr3:46352908:SNP	rs62244806	57314	0.3808	0.0111472	9.19e-256	24134	A	T	0.1991	0.0173	TRUE	32	++++++??+?++++++++++++++?+++++++++++	67.5	95.2534	1.872e-08	0.0083935	0.373726	0.0206446	3.029e-73	0.034252	1.03e-28	652	FALSE	1
	cg18052511-chr3:45996761:SNP	cg18052511	TSS1500;TSS1500	NM_000579;NM_001100168	CCR5;CCR5		chr3	46410222	chr3:45996761:SNP	rs1463680	413461	0.131978	0.009372	4.895e-45	27721	G	A	0.286	0.023	TRUE	36	+-----------------------+-----------	36.7	55.3168	0.01581	0.0018605	0.130428	0.0123591	4.911e-26	0.0148123	5.103e-19	652	FALSE	1
	cg18052511-chr3:46384169:SNP	cg18052511	TSS1500;TSS1500	NM_000579;NM_001100168	CCR5;CCR5		chr3	46410222	chr3:46384169:SNP	rs6441970	26053	-0.687937	0.0093002	0	26022	A	G	0.2494	0.0344	TRUE	33	------?--------------?--?-----------	88.4	275.134	1.847e-40	0.0220532	-0.670171	0.0283578	1.78e-123	0.0799621	7.746e-18	652	FALSE	1
	cg18052511-chr3:46548046:SNP	cg18052511	TSS1500;TSS1500	NM_000579;NM_001100168	CCR5;CCR5		chr3	46410222	chr3:46548046:SNP	rs60986461	137824	0.127375	0.0087645	7.486e-48	27227	T	C	0.3888	0.0243	TRUE	35	+++++++++++-+-++++++++++?-++++++++++	46.2	63.1552	0.001736	0.002335	0.12578	0.0125512	1.228e-23	0.0162801	5.12e-15	652	FALSE	1
	cg18052511-chr3:45644183:SNP	cg18052511	TSS1500;TSS1500	NM_000579;NM_001100168	CCR5;CCR5		chr3	46410222	chr3:45644183:SNP	rs267232	766039	0.136992	0.0101039	7.081e-42	27748	A	G	0.2275	0.0229	TRUE	36	+++++++++++++-++++++++++++++++++++++	21.2	44.4405	0.1317	0.0010045	0.133782	0.0117908	7.74e-30	0.0128293	1.289e-26	652	FALSE	1
	cg18052511-chr3:46367010:SNP	cg18052511	TSS1500;TSS1500	NM_000579;NM_001100168	CCR5;CCR5		chr3	46410222	chr3:46367010:SNP	rs62244840	43212	-0.625444	0.0083443	0	27714	A	C	0.3132	0.0256	TRUE	36	------------------------------------	89.4	330.435	9.07e-50	0.0214482	-0.614416	0.0264253	1.39e-119	0.0787785	2.034e-15	652	FALSE	1
	cg18052511-chr3:46457412:SNP	cg18052511	TSS1500;TSS1500	NM_000579;NM_001100168	CCR5;CCR5		chr3	46410222	chr3:46457412:SNP	rs113010081	47190	0.324471	0.0160576	8.54e-91	17612	C	T	0.1228	0.0148	TRUE	24	-----???-?----?----???-??----??-----	61.7	59.9952	3.827e-05	0.0102167	0.320665	0.0277768	7.885e-31	0.0418859	9.444e-15	652	FALSE	1
	cg18052511-chr3:46274215:SNP	cg18052511	TSS1500;TSS1500	NM_000579;NM_001100168	CCR5;CCR5		chr3	46410222	chr3:46274215:SNP	rs1979671	136007	0.342375	0.008995	5.28000001253642e-317	27252	C	T	0.3139	0.0276	TRUE	35	------------------------?-----------	69.5	111.315	3.795e-10	0.006522	0.340888	0.017028	3.75e-89	0.0294493	3.042e-31	652	FALSE	1
	cg18052511-chr3:46279745:INDEL	cg18052511	TSS1500;TSS1500	NM_000579;NM_001100168	CCR5;CCR5		chr3	46410222	chr3:46279745:INDEL	chr3.46279745	130477	0.387813	0.0111916	4.14e-263	16740	D	I	0.3287	0.0295	TRUE	21	?++??++???++?++?++++??++?+?+?++??+++	67.3	61.2532	4.549e-06	0.0055692	0.381168	0.0208351	9.157e-75	0.034276	1.113e-29	652	FALSE	1
	cg18052511-chr3:46480958:SNP	cg18052511	TSS1500;TSS1500	NM_000579;NM_001100168	CCR5;CCR5		chr3	46410222	chr3:46480958:SNP	rs2073495	70736	-0.251852	0.0117408	4.47e-102	16192	G	C	0.329	0.0363	TRUE	21	+++?????+?++++?+++????+??++++??+++++	74.8	79.3239	5.112e-09	0.0088536	-0.239378	0.0249651	8.94e-22	0.0465664	6.357e-08	652	FALSE	1
	cg18052511-chr3:46605091:SNP	cg18052511	TSS1500;TSS1500	NM_000579;NM_001100168	CCR5;CCR5		chr3	46410222	chr3:46605091:SNP	rs871636	194869	0.104433	0.0092263	1.056e-29	25964	T	C	0.3423	0.0215	TRUE	33	++++++++++++-+++++++++++?+??++++++-+	19	39.5185	0.1693	0.0006698	0.103857	0.0106077	1.235e-22	0.011394	4.927e-20	652	FALSE	1
	cg18052511-chr3:45997822:SNP	cg18052511	TSS1500;TSS1500	NM_000579;NM_001100168	CCR5;CCR5		chr3	46410222	chr3:45997822:SNP	rs6441936	412400	0.101219	0.0107268	3.87e-21	17258	A	T	0.4925	0.0304	TRUE	22	?++??++???++?++?++++??++++?+?++??+++	12.5	23.9945	0.2933	0.0003696	0.099935	0.0117737	2.102e-17	0.0122564	1.475e-16	652	FALSE	1
	cg18052511-chr3:46484573:SNP	cg18052511	TSS1500;TSS1500	NM_000579;NM_001100168	CCR5;CCR5		chr3	46410222	chr3:46484573:SNP	rs113890833	74351	0.293002	0.0135311	5.58e-104	21101	A	G	0.1513	0.015	TRUE	28	++++++??+?+++-?+++++??++?++++?++++++	56.3	61.7935	0.0001528	0.0067408	0.28866	0.0217815	4.365e-40	0.0309679	3.037e-21	652	FALSE	1
	cg18052511-chr3:46617311:SNP	cg18052511	TSS1500;TSS1500	NM_000579;NM_001100168	CCR5;CCR5		chr3	46410222	chr3:46617311:SNP	rs3806700	207089	-0.25762	0.0117709	3.52e-106	27730	C	A	0.1589	0.0249	TRUE	36	++++++++++++++++++++++++++++++++++++	34.9	53.8022	0.022	0.0027148	-0.256487	0.0152883	3.617e-63	0.0180942	5.349e-46	652	FALSE	1
	cg18052511-chr3:46458942:SNP	cg18052511	TSS1500;TSS1500	NM_000579;NM_001100168	CCR5;CCR5		chr3	46410222	chr3:46458942:SNP	rs6791599	48720	0.344261	0.0137839	1.12e-137	20113	A	G	0.1521	0.0152	TRUE	28	++++++??+?+++-?+++++??+++++++??+++++	68.4	85.5534	5.296e-08	0.0117938	0.345199	0.0260363	4.035e-40	0.0436761	3.219e-15	652	FALSE	1
	cg18052511-chr3:45804734:SNP	cg18052511	TSS1500;TSS1500	NM_000579;NM_001100168	CCR5;CCR5		chr3	46410222	chr3:45804734:SNP	rs6770261	605488	0.132093	0.0102745	7.916e-38	25122	T	C	0.2505	0.0174	TRUE	32	++++++?+++++++++++++++++?+??+++++++-	10.7	34.7048	0.2956	0.0004101	0.130589	0.0111161	7.25e-32	0.0115023	1.588e-30	652	FALSE	1
	cg18052511-chr3:46130839:SNP	cg18052511	TSS1500;TSS1500	NM_000579;NM_001100168	CCR5;CCR5		chr3	46410222	chr3:46130839:SNP	rs9311388	279383	0.119166	0.009955	5.073e-33	27029	A	C	0.2428	0.0216	TRUE	35	-++++++++++++-++++-++++++++++?++++++	41.5	58.0855	0.006189	0.0024936	0.116614	0.0137199	1.901e-17	0.0170071	2.437e-12	652	FALSE	1
	cg18052511-chr3:46489015:SNP	cg18052511	TSS1500;TSS1500	NM_000579;NM_001100168	CCR5;CCR5		chr3	46410222	chr3:46489015:SNP	rs743659	78793	-0.149435	0.009835	3.866e-52	24137	G	A	0.3096	0.0292	TRUE	32	++++++??+?++++++++++++++?+++++++++++	51.7	64.2409	0.0004146	0.0033692	-0.148594	0.0149224	2.332e-23	0.020381	2.266e-13	652	FALSE	1
	cg18052511-chr3:46288797:SNP	cg18052511	TSS1500;TSS1500	NM_000579;NM_001100168	CCR5;CCR5		chr3	46410222	chr3:46288797:SNP	rs36118141	121425	-0.646088	0.0095232	0	27239	A	G	0.2277	0.028	TRUE	35	------------------------?-----------	86.7	255.523	8.98e-36	0.0209929	-0.637058	0.0271409	7.84e-122	0.0715702	1.759e-19	652	FALSE	1
	cg18052511-chr3:46394419:SNP	cg18052511	TSS1500;TSS1500	NM_000579;NM_001100168	CCR5;CCR5		chr3	46410222	chr3:46394419:SNP	rs3918358	15803	-0.620336	0.0090695	0	23307	C	A	0.3193	0.0324	TRUE	30	++++++??++++++?++++++?++?++++?++++++	89.6	280.089	6.827e-43	0.0217877	-0.600609	0.0292085	5.91e-94	0.0875958	1.423e-12	652	FALSE	1
	cg18052511-chr3:45984300:SNP	cg18052511	TSS1500;TSS1500	NM_000579;NM_001100168	CCR5;CCR5		chr3	46410222	chr3:45984300:SNP	rs2234350	425922	0.132547	0.0093712	2.03e-45	27740	C	G	0.2859	0.0229	TRUE	36	-+++++++++++++++++++++++-+++++++++++	37.2	55.6916	0.01454	0.0018945	0.130987	0.0124025	4.502e-26	0.0149113	6.164e-19	652	FALSE	1
	cg18052511-chr3:46194638:SNP	cg18052511	TSS1500;TSS1500	NM_000579;NM_001100168	CCR5;CCR5		chr3	46410222	chr3:46194638:SNP	rs6798398	215584	0.251879	0.0091253	1.04e-167	23142	C	T	0.4774	0.0265	TRUE	29	---?---?-?--------?--?--?-?-------+-	64.9	79.8427	7.045e-07	0.0045452	0.247781	0.0162426	1.523e-52	0.0260209	3.672e-22	652	FALSE	1
	cg18052511-chr3:46590552:SNP	cg18052511	TSS1500;TSS1500	NM_000579;NM_001100168	CCR5;CCR5		chr3	46410222	chr3:46590552:SNP	rs6778422	180330	-0.18431	0.0145125	5.909e-37	26446	A	G	0.1052	0.0272	TRUE	34	-------?----------------?------+----	39.7	54.6841	0.01022	0.004768	-0.183592	0.0196229	8.28e-21	0.0240486	1.802e-14	652	FALSE	1
	cg18052511-chr3:46395585:SNP	cg18052511	TSS1500;TSS1500	NM_000579;NM_001100168	CCR5;CCR5		chr3	46410222	chr3:46395585:SNP	rs3092964	14637	-0.678631	0.0097301	0	24075	G	A	0.2495	0.037	TRUE	31	++++++?+++++++?++++++?++?++++?++++++	88	250.172	1.404e-36	0.0219679	-0.659525	0.0293073	3.81e-112	0.08114	6.078e-17	652	FALSE	1
	cg18052511-chr3:46420799:SNP	cg18052511	TSS1500;TSS1500	NM_000579;NM_001100168	CCR5;CCR5		chr3	46410222	chr3:46420799:SNP	rs3181038	10577	-0.221205	0.0160814	4.732e-43	23586	C	G	0.0953	0.025	TRUE	30	-------??-----?+-----?--?----?------	35.7	45.1087	0.02872	0.0043852	-0.223044	0.0211409	5.061e-26	0.0250142	9.304e-19	652	FALSE	1
	cg18052511-chr3:46428417:SNP	cg18052511	TSS1500;TSS1500	NM_000579;NM_001100168	CCR5;CCR5		chr3	46410222	chr3:46428417:SNP	rs2187673	18195	0.330019	0.0100558	3.18e-236	19112	T	C	0.3954	0.0255	TRUE	26	++++++??+?++++?+++++??+??++++??+++++	73.1	92.9867	9.26e-10	0.0073204	0.325775	0.0204576	4.295e-57	0.0374023	1.109e-18	652	FALSE	1
	cg18052511-chr3:46313692:SNP	cg18052511	TSS1500;TSS1500	NM_000579;NM_001100168	CCR5;CCR5		chr3	46410222	chr3:46313692:SNP	rs71615444	96530	-0.590204	0.0086445	0	27256	C	T	0.2988	0.0234	TRUE	35	++++++++++++++++++++++++?+++++++++++	88.1	285.376	1.707e-41	0.0196079	-0.581228	0.0258698	8.65e-112	0.0725565	4.139e-16	652	FALSE	1
	cg18052511-chr3:45807750:SNP	cg18052511	TSS1500;TSS1500	NM_000579;NM_001100168	CCR5;CCR5		chr3	46410222	chr3:45807750:SNP	rs115897987	602472	0.196956	0.0264469	9.532e-14	24651	G	T	0.032	0.0086	TRUE	32	---+--?----+-+--+-------?-?------?--	0	30.6715	0.4828	0	0.196956	0.0264469	9.532e-14	0.0264469	9.532e-14	652	FALSE	1
	cg18052511-chr3:46547400:SNP	cg18052511	TSS1500;TSS1500	NM_000579;NM_001100168	CCR5;CCR5		chr3	46410222	chr3:46547400:SNP	rs12490169	137178	0.127699	0.008764	4.308e-48	27238	T	C	0.3891	0.0247	TRUE	35	+++++++++++-+-++++++++++?-++++++++++	46.5	63.596	0.001547	0.0023701	0.126072	0.012596	1.394e-23	0.0163929	6.706e-15	652	FALSE	1
	cg18052511-chr3:46139499:SNP	cg18052511	TSS1500;TSS1500	NM_000579;NM_001100168	CCR5;CCR5		chr3	46410222	chr3:46139499:SNP	rs13086717	270723	-0.214569	0.0149103	5.922e-47	14515	G	A	0.2005	0.0296	TRUE	19	+++?+??+++?+?+?+++????+??+??+??++?-+	14.4	21.0401	0.2774	0.0007417	-0.211586	0.0168046	2.369e-36	0.0174286	7.871e-35	652	FALSE	1
	cg18052511-chr3:46543272:SNP	cg18052511	TSS1500;TSS1500	NM_000579;NM_001100168	CCR5;CCR5		chr3	46410222	chr3:46543272:SNP	rs7624932	133050	-0.170332	0.0150962	1.591e-29	27253	G	C	0.094	0.0219	TRUE	35	+++++++-+++++++-++++++++?++++++++-++	30	48.5508	0.05051	0.0034589	-0.166414	0.018841	1.023e-18	0.0215569	2.756e-15	652	FALSE	1
	cg18052511-chr3:46284496:SNP	cg18052511	TSS1500;TSS1500	NM_000579;NM_001100168	CCR5;CCR5		chr3	46410222	chr3:46284496:SNP	rs6441947	125726	0.370227	0.0094418	0	24274	G	A	0.3165	0.0285	TRUE	32	-------?-?--------------?------?----	72.6	113.068	2.862e-11	0.0076703	0.365854	0.018899	1.733e-83	0.0344378	5.886e-27	652	FALSE	1
	cg18052511-chr3:46470441:SNP	cg18052511	TSS1500;TSS1500	NM_000579;NM_001100168	CCR5;CCR5		chr3	46410222	chr3:46470441:SNP	rs2373243	60219	-0.248591	0.0114981	1.16e-103	16695	A	G	0.3463	0.0475	TRUE	22	---?-???-?----?---????-??----??-----	71.8	74.5434	6.453e-08	0.0076244	-0.235816	0.0230759	1.627e-24	0.0408147	1.124e-09	652	FALSE	1
	cg18052511-chr3:46392265:SNP	cg18052511	TSS1500;TSS1500	NM_000579;NM_001100168	CCR5;CCR5		chr3	46410222	chr3:46392265:SNP	rs768539	17957	-0.678539	0.0097251	0	24062	A	G	0.2495	0.0367	TRUE	31	------?-------?------?--?----?------	88	249.959	1.543e-36	0.0219239	-0.659606	0.0292812	2.28e-112	0.0810296	5.571e-17	652	FALSE	1
	cg18052511-chr3:46603034:INDEL	cg18052511	TSS1500;TSS1500	NM_000579;NM_001100168	CCR5;CCR5		chr3	46410222	chr3:46603034:INDEL	chr3.46603034	192812	-0.257208	0.012673	1.4e-91	24275	D	I	0.1562	0.0254	TRUE	32	-------?-?--------------?------?----	37.9	49.9239	0.01705	0.0031867	-0.255528	0.0169249	1.675e-51	0.0204093	2.045e-36	652	FALSE	1
	cg18052511-chr3:46440072:SNP	cg18052511	TSS1500;TSS1500	NM_000579;NM_001100168	CCR5;CCR5		chr3	46410222	chr3:46440072:SNP	rs17782636	29850	-0.21308	0.0160624	3.658e-40	23567	G	T	0.0953	0.0249	TRUE	30	+++++++??++++-?-+++++?++?++++?++++++	36.9	45.9681	0.02364	0.004609	-0.214572	0.0213528	9.293e-24	0.0254606	5.811e-17	652	FALSE	1
	cg18052511-chr3:45622893:SNP	cg18052511	TSS1500;TSS1500	NM_000579;NM_001100168	CCR5;CCR5		chr3	46410222	chr3:45622893:SNP	rs267243	787329	-0.0952597	0.0087545	1.416e-27	26479	G	A	0.4685	0.0366	TRUE	34	+++++++?+++++-++++++++++?++++++++++-	24.3	43.593	0.1028	0.0008485	-0.0934654	0.0104644	4.193e-19	0.0115647	1.764e-16	652	FALSE	1
	cg18052511-chr3:46514918:SNP	cg18052511	TSS1500;TSS1500	NM_000579;NM_001100168	CCR5;CCR5		chr3	46410222	chr3:46514918:SNP	rs68095529	104696	-0.178442	0.0151453	4.833e-32	27249	T	A	0.0943	0.0234	TRUE	35	+++++++-+++++++-++++++++?++++++++-++	25.7	45.7415	0.08604	0.0028103	-0.175057	0.018292	1.068e-21	0.0203756	1.994e-18	652	FALSE	1
	cg18052511-chr3:45980110:SNP	cg18052511	TSS1500;TSS1500	NM_000579;NM_001100168	CCR5;CCR5		chr3	46410222	chr3:45980110:SNP	rs13091979	430112	-0.105013	0.0088216	1.127e-32	26426	A	C	0.3998	0.0183	TRUE	34	-------?----------------?-----------	0	31.7856	0.5275	0	-0.105013	0.0088216	1.127e-32	0.0088216	1.127e-32	652	FALSE	1
	cg18052511-chr3:46360607:SNP	cg18052511	TSS1500;TSS1500	NM_000579;NM_001100168	CCR5;CCR5		chr3	46410222	chr3:46360607:SNP	rs2213292	49615	-0.625461	0.0083442	0	27715	T	C	0.3135	0.0256	TRUE	36	------------------------------------	89.4	329.18	1.596e-49	0.0213563	-0.614413	0.026375	4.95e-120	0.0784787	1.589e-15	652	FALSE	1
	cg18052511-chr3:46316615:SNP	cg18052511	TSS1500;TSS1500	NM_000579;NM_001100168	CCR5;CCR5		chr3	46410222	chr3:46316615:SNP	rs74982493	93607	0.506619	0.0080063	0	27252	C	A	0.4579	0.0204	TRUE	35	------------------------?-----------	84.8	223.568	9.391e-30	0.012676	0.497034	0.0212506	5.5e-121	0.0526458	6.384e-22	652	FALSE	1
	cg18052511-chr3:46544523:SNP	cg18052511	TSS1500;TSS1500	NM_000579;NM_001100168	CCR5;CCR5		chr3	46410222	chr3:46544523:SNP	rs80339821	134301	-0.3842	0.0355678	3.371e-27	24769	A	C	0.0173	0.0041	TRUE	30	---?------???--+?-----------------?-	27.2	39.8342	0.08668	0.0143561	-0.389056	0.0430108	1.489e-19	0.0488557	3.721e-15	652	FALSE	1
	cg18052511-chr3:46498865:SNP	cg18052511	TSS1500;TSS1500	NM_000579;NM_001100168	CCR5;CCR5		chr3	46410222	chr3:46498865:SNP	rs11707471	88643	-0.15258	0.0090919	3.302e-63	27750	G	T	0.3194	0.0281	TRUE	36	++++++++-+++++++++++++++++++++++++++	54	76.0506	7.215e-05	0.0035333	-0.151414	0.0140753	5.465e-27	0.0197555	1.132e-14	652	FALSE	1
	cg18052511-chr3:46402557:INDEL	cg18052511	TSS1500;TSS1500	NM_000579;NM_001100168	CCR5;CCR5		chr3	46410222	chr3:46402557:INDEL	chr3.46402557	7665	-0.68032	0.0104478	0	21099	I	D	0.2479	0.0394	TRUE	28	++++++??+?++++?++++++?++?++++?+?++++	87.4	214.589	4.027e-31	0.0217604	-0.661091	0.0308706	9.71e-102	0.0830362	2.547e-16	652	FALSE	1
	cg18052511-chr3:46612334:SNP	cg18052511	TSS1500;TSS1500	NM_000579;NM_001100168	CCR5;CCR5		chr3	46410222	chr3:46612334:SNP	rs35360667	202112	-0.256859	0.0117895	3.08e-105	27734	A	G	0.1584	0.0248	TRUE	36	------------------------------------	35.7	54.4572	0.01909	0.0028182	-0.255756	0.0154106	7.437e-62	0.0183436	1.502e-44	652	FALSE	1
	cg18052511-chr3:45993226:SNP	cg18052511	TSS1500;TSS1500	NM_000579;NM_001100168	CCR5;CCR5		chr3	46410222	chr3:45993226:SNP	rs1994489	416996	0.0904769	0.0084629	1.121e-26	27744	G	C	0.4933	0.0265	TRUE	36	---------------------+--------------	1.6	35.5635	0.4417	4.2e-05	0.0903435	0.0085592	4.809e-26	0.0085991	6.867e-26	652	FALSE	1
	cg18052511-chr3:46580222:SNP	cg18052511	TSS1500;TSS1500	NM_000579;NM_001100168	CCR5;CCR5		chr3	46410222	chr3:46580222:SNP	rs1520493	170000	0.173027	0.0094801	2.013e-74	27250	C	T	0.2743	0.0162	TRUE	35	------------------------?---------+-	34.8	52.1459	0.02405	0.0017017	0.172582	0.0123116	1.212e-44	0.0145397	1.18e-32	652	FALSE	1
	cg18052511-chr3:46143289:SNP	cg18052511	TSS1500;TSS1500	NM_000579;NM_001100168	CCR5;CCR5		chr3	46410222	chr3:46143289:SNP	rs9851306	266933	0.0902229	0.0090215	1.51e-23	24758	G	C	0.4276	0.0261	TRUE	33	-+-----?-?---------------------?----	18.9	39.4409	0.1715	0.0006337	0.089588	0.0103466	4.772e-18	0.0111192	4.893e-16	652	FALSE	1
	cg18052511-chr3:45967869:SNP	cg18052511	TSS1500;TSS1500	NM_000579;NM_001100168	CCR5;CCR5		chr3	46410222	chr3:45967869:SNP	rs4683149	442353	-0.103831	0.0086026	1.529e-33	27737	T	C	0.401	0.0179	TRUE	36	------------------------------------	0	32.3309	0.5976	0	-0.103831	0.0086026	1.529e-33	0.0086026	1.529e-33	652	FALSE	1
	cg18052511-chr3:46500127:SNP	cg18052511	TSS1500;TSS1500	NM_000579;NM_001100168	CCR5;CCR5		chr3	46410222	chr3:46500127:SNP	rs34003820	89905	-0.20064	0.0161171	1.419e-35	26396	G	T	0.0863	0.0259	TRUE	34	++++++?+++++++++-+++++++?+++++++++++	26.4	44.8514	0.08173	0.003216	-0.199005	0.0196017	3.231e-24	0.0219053	5.218e-20	652	FALSE	1
	cg18052511-chr3:45711735:SNP	cg18052511	TSS1500;TSS1500	NM_000579;NM_001100168	CCR5;CCR5		chr3	46410222	chr3:45711735:SNP	rs1318992	698487	0.128327	0.0096932	5.238e-40	27750	T	C	0.2566	0.0214	TRUE	36	+++++++++++++-+++++++++-++++++++++++	33.6	52.7354	0.02759	0.0017369	0.124993	0.0124564	1.075e-23	0.014605	1.543e-18	652	FALSE	1
	cg18052511-chr3:46662844:INDEL	cg18052511	TSS1500;TSS1500	NM_000579;NM_001100168	CCR5;CCR5		chr3	46410222	chr3:46662844:INDEL	chr3.46662844	252622	-0.143258	0.0098227	3.531e-48	24269	D	I	0.3135	0.0248	TRUE	32	-------?-?--------------?------?----	37.3	49.4317	0.01909	0.0018657	-0.143478	0.0130591	4.423e-28	0.015663	5.893e-20	652	FALSE	1
	cg18052511-chr3:46295777:SNP	cg18052511	TSS1500;TSS1500	NM_000579;NM_001100168	CCR5;CCR5		chr3	46410222	chr3:46295777:SNP	rs6441948	114445	0.504711	0.0079447	0	27743	A	G	0.455	0.0206	TRUE	36	++++++++++++++++++++++++++++++++++++	84.5	225.555	1.043e-29	0.0125323	0.494977	0.0208692	2.35e-124	0.0511988	6.338e-23	652	FALSE	1
	cg18052511-chr3:46477222:SNP	cg18052511	TSS1500;TSS1500	NM_000579;NM_001100168	CCR5;CCR5		chr3	46410222	chr3:46477222:SNP	rs34278344	67000	-0.24703	0.0115801	5.7e-101	16703	T	C	0.3302	0.0375	TRUE	22	---?-???-?----?---????-??----??-----	74	80.8595	5.798e-09	0.0086506	-0.233231	0.024193	5.397e-22	0.0445886	3.021e-08	652	FALSE	1
	cg18052511-chr3:46424610:SNP	cg18052511	TSS1500;TSS1500	NM_000579;NM_001100168	CCR5;CCR5		chr3	46410222	chr3:46424610:SNP	rs34455547	14388	-0.215423	0.015985	2.148e-41	23599	C	G	0.0959	0.0244	TRUE	30	-------??-----?+-----?--?----?------	33.7	43.7525	0.03873	0.003967	-0.217017	0.020659	8.215e-26	0.0241167	4.164e-19	652	FALSE	1
	cg18052511-chr3:46357822:SNP	cg18052511	TSS1500;TSS1500	NM_000579;NM_001100168	CCR5;CCR5		chr3	46410222	chr3:46357822:SNP	rs113507038	52400	0.365518	0.0126446	9.73e-184	24623	T	C	0.1438	0.0144	TRUE	33	++++++??+?++++++++++++++++++++++++++	73.3	120.029	4.124e-12	0.0147381	0.368892	0.025746	1.46e-46	0.0474285	1.291e-14	652	FALSE	1
	cg18052511-chr3:46487750:SNP	cg18052511	TSS1500;TSS1500	NM_000579;NM_001100168	CCR5;CCR5		chr3	46410222	chr3:46487750:SNP	rs6776504	77528	-0.150644	0.009831	5.336e-53	24136	G	A	0.3104	0.0298	TRUE	32	++++++??-?++++++++++++++?+++++++++++	53.6	66.7475	0.000201	0.00362	-0.149984	0.0152039	5.912e-23	0.0211675	1.105e-12	652	FALSE	1
	cg18052511-chr3:46467352:SNP	cg18052511	TSS1500;TSS1500	NM_000579;NM_001100168	CCR5;CCR5		chr3	46410222	chr3:46467352:SNP	rs72622925	57130	-0.186337	0.0124204	7.068e-51	18325	T	C	0.2278	0.0148	TRUE	25	-----???-?----?----?-?-??---+??-----	56	54.5269	0.0003624	0.0050251	-0.185806	0.019952	1.247e-20	0.0282185	4.019e-11	652	FALSE	1
	cg18052511-chr3:46465356:SNP	cg18052511	TSS1500;TSS1500	NM_000579;NM_001100168	CCR5;CCR5		chr3	46410222	chr3:46465356:SNP	rs71327063	55134	-0.218826	0.0164756	2.951e-40	22973	A	G	0.0949	0.0267	TRUE	29	-----?-??----+?+-----?--?----?------	37.6	44.8935	0.02262	0.0048441	-0.222766	0.0221425	8.251e-24	0.0264159	1.192e-16	652	FALSE	1
	cg18052511-chr3:46409113:SNP	cg18052511	TSS1500;TSS1500	NM_000579;NM_001100168	CCR5;CCR5		chr3	46410222	chr3:46409113:SNP	rs3136535	1109	0.338399	0.0136366	6.11e-136	21104	A	G	0.1454	0.0152	TRUE	28	++++++??+?++++?+++++??++?++++?++++++	63.4	73.6898	3.288e-06	0.0091836	0.335776	0.0239083	8.349e-45	0.0372178	9.688e-20	652	FALSE	1
	cg18052511-chr3:45692006:SNP	cg18052511	TSS1500;TSS1500	NM_000579;NM_001100168	CCR5;CCR5		chr3	46410222	chr3:45692006:SNP	rs35321098	718216	0.126588	0.0101816	1.731e-35	24997	A	G	0.2584	0.0235	TRUE	33	+++++++?+?+++++++++++++-?+++++++++++	37.5	51.2075	0.017	0.0020859	0.12274	0.0135568	1.381e-19	0.0162929	7.881e-15	652	FALSE	1
	cg18052511-chr3:46550843:SNP	cg18052511	TSS1500;TSS1500	NM_000579;NM_001100168	CCR5;CCR5		chr3	46410222	chr3:46550843:SNP	rs56106816	140621	-0.168833	0.0151523	7.793e-29	27249	T	C	0.0935	0.0222	TRUE	35	-------+-------+--------?--------+--	30.9	49.1989	0.0444	0.0036406	-0.164698	0.019061	5.594e-18	0.0219257	1.358e-14	652	FALSE	1
	cg18052511-chr3:46504316:SNP	cg18052511	TSS1500;TSS1500	NM_000579;NM_001100168	CCR5;CCR5		chr3	46410222	chr3:46504316:SNP	rs9862388	94094	-0.154411	0.009583	2.069e-58	24996	G	A	0.3201	0.0292	TRUE	33	+++++++?-?++++++++++++++?+++++++++++	55.7	72.2687	6.022e-05	0.0038673	-0.153721	0.0151504	3.44e-24	0.0216422	9.7e-13	652	FALSE	1
	cg18052511-chr3:46681373:SNP	cg18052511	TSS1500;TSS1500	NM_000579;NM_001100168	CCR5;CCR5		chr3	46410222	chr3:46681373:SNP	rs13083665	271151	-0.144335	0.0099384	8.683e-48	26448	A	G	0.2622	0.0163	TRUE	34	-------?----------------?-----------	8.5	36.0714	0.3269	0.0003169	-0.144062	0.0105737	2.861e-42	0.0108634	2.781e-40	652	FALSE	1
	cg18052511-chr3:46224530:SNP	cg18052511	TSS1500;TSS1500	NM_000579;NM_001100168	CCR5;CCR5		chr3	46410222	chr3:46224530:SNP	rs116260412	185692	-0.519354	0.061481	2.979e-17	10040	A	G	0.0141	0.0021	TRUE	11	???---???????-???---??-???????---???	0	9.45355	0.4897	0	-0.519354	0.061481	2.979e-17	0.061481	2.979e-17	652	FALSE	1
	cg18052511-chr3:46224981:SNP	cg18052511	TSS1500;TSS1500	NM_000579;NM_001100168	CCR5;CCR5		chr3	46410222	chr3:46224981:SNP	rs116744332	185241	-0.524387	0.0615902	1.678e-17	10040	G	A	0.014	0.0021	TRUE	11	???+++???????+???+++??+???????+++???	0	8.6176	0.5687	0	-0.524387	0.0615902	1.678e-17	0.0615902	1.678e-17	652	FALSE	1
	cg18052511-chr3:46360437:SNP	cg18052511	TSS1500;TSS1500	NM_000579;NM_001100168	CCR5;CCR5		chr3	46410222	chr3:46360437:SNP	rs2213291	49785	-0.637701	0.0085549	0	26135	G	A	0.3138	0.0256	TRUE	34	++++++?++++++++++++++++++++++++?++++	88.5	286.938	2.858e-42	0.0194382	-0.628518	0.0260924	3.32e-128	0.074386	1.009e-17	652	FALSE	1
	cg18052511-chr3:45974886:SNP	cg18052511	TSS1500;TSS1500	NM_000579;NM_001100168	CCR5;CCR5		chr3	46410222	chr3:45974886:SNP	rs4683152	435336	-0.104361	0.0086029	7.248e-34	27747	T	C	0.4007	0.018	TRUE	36	------------------------------------	0	31.5413	0.6359	0	-0.104361	0.0086029	7.248e-34	0.0086029	7.248e-34	652	FALSE	1
	cg18052511-chr3:46157154:SNP	cg18052511	TSS1500;TSS1500	NM_000579;NM_001100168	CCR5;CCR5		chr3	46410222	chr3:46157154:SNP	rs79837477	253068	0.230567	0.0182082	9.502e-37	14324	T	C	0.1185	0.0191	TRUE	19	+++?+???+?+++-?+++????+??+??+??++?-+	8.7	19.7108	0.3493	0.00062	0.22778	0.0195478	2.229e-31	0.0199388	6.291e-31	652	FALSE	1
	cg18052511-chr3:46318051:SNP	cg18052511	TSS1500;TSS1500	NM_000579;NM_001100168	CCR5;CCR5		chr3	46410222	chr3:46318051:SNP	rs6773018	92171	0.506293	0.0080041	0	27251	A	G	0.4579	0.0204	TRUE	35	++++++++++++++++++++++++?+++++++++++	84.8	223.85	8.32e-30	0.0126878	0.496836	0.0212586	8.42e-121	0.0526976	7.432e-22	652	FALSE	1
	cg18052511-chr3:46434986:INDEL	cg18052511	TSS1500;TSS1500	NM_000579;NM_001100168	CCR5;CCR5		chr3	46410222	chr3:46434986:INDEL	chr3.46434986	24764	0.176894	0.021173	6.561e-17	6437	D	I	0.2275	0.0341	TRUE	9	+??++???+???+??+??????????+?+???+???	15.5	9.4651	0.3046	0.00078	0.178278	0.0237359	5.873e-14	0.0250505	1.648e-12	652	FALSE	1
	cg18052511-chr3:46678919:SNP	cg18052511	TSS1500;TSS1500	NM_000579;NM_001100168	CCR5;CCR5		chr3	46410222	chr3:46678919:SNP	rs7642146	268697	0.20208	0.0229033	1.113e-18	26083	C	T	0.0379	0.0068	TRUE	33	----+--------+---++----??--?-------+	33	47.7383	0.03635	0.0086215	0.197719	0.0291637	1.205e-11	0.0341677	3.332e-09	652	FALSE	1
	cg18052511-chr3:46395500:INDEL	cg18052511	TSS1500;TSS1500	NM_000579;NM_001100168	CCR5;CCR5		chr3	46410222	chr3:46395500:INDEL	chr3.46395500	14722	0.410351	0.0135044	8.32e-203	15898	I	D	0.201	0.0225	TRUE	20	?--??-????--?--?----??--?-?-?--??---	70.7	64.7568	6.687e-07	0.009086	0.395236	0.0267923	2.992e-49	0.0460265	4.855e-19	652	FALSE	1
	cg18052511-chr3:46290955:SNP	cg18052511	TSS1500;TSS1500	NM_000579;NM_001100168	CCR5;CCR5		chr3	46410222	chr3:46290955:SNP	rs9714379	119267	0.49984	0.0084894	0	24263	T	C	0.463	0.0171	TRUE	32	+++++++?+?++++++++++++++?++++++?++++	86.1	223.099	5.998e-31	0.0145184	0.48858	0.0235854	2.52e-95	0.061096	2.81e-16	652	FALSE	1
	cg18052511-chr3:45671204:SNP	cg18052511	TSS1500;TSS1500	NM_000579;NM_001100168	CCR5;CCR5		chr3	46410222	chr3:45671204:SNP	rs62242172	739018	0.136526	0.0102006	7.491e-41	27253	T	C	0.2266	0.0227	TRUE	35	+++++++++++++-++++++++++?+++++++++++	19.3	42.1207	0.1598	0.0008817	0.132993	0.0117332	8.829e-30	0.012637	3.307e-27	652	FALSE	1
	cg18052511-chr3:46470534:SNP	cg18052511	TSS1500;TSS1500	NM_000579;NM_001100168	CCR5;CCR5		chr3	46410222	chr3:46470534:SNP	rs2373245	60312	-0.215341	0.0162529	4.55e-40	23426	A	C	0.0944	0.0254	TRUE	30	------???----+?+-----?--?-----------	35.5	44.9734	0.0296	0.0044448	-0.217115	0.0213781	3.117e-24	0.0252051	1.302e-17	652	FALSE	1
	cg18052511-chr3:46567871:SNP	cg18052511	TSS1500;TSS1500	NM_000579;NM_001100168	CCR5;CCR5		chr3	46410222	chr3:46567871:SNP	rs62247799	157649	-0.286579	0.0127849	2.79e-111	27222	T	C	0.132	0.0227	TRUE	35	-------------+----------?---------+-	48.6	66.1271	0.0007896	0.00548	-0.285633	0.0187752	2.885e-52	0.0248656	9.858e-31	652	FALSE	1
	cg18052511-chr3:46685971:SNP	cg18052511	TSS1500;TSS1500	NM_000579;NM_001100168	CCR5;CCR5		chr3	46410222	chr3:46685971:SNP	rs11922418	275749	-0.143738	0.0099324	1.832e-47	26444	C	T	0.2627	0.0166	TRUE	34	+++++++?++++++++++++++++?+++++++++++	8.9	36.243	0.3198	0.0003342	-0.143401	0.0106003	1.068e-41	0.0109085	1.195e-39	652	FALSE	1
	cg18052511-chr3:46172072:SNP	cg18052511	TSS1500;TSS1500	NM_000579;NM_001100168	CCR5;CCR5		chr3	46410222	chr3:46172072:SNP	rs2373155	238150	0.118016	0.010007	4.225e-32	26446	T	C	0.2465	0.021	TRUE	34	-++++++?+++++-++++-+++++?++++++++++-	35.1	50.8285	0.02445	0.0018671	0.116252	0.0130465	5.077e-19	0.0154133	1.907e-14	652	FALSE	1
	cg18052511-chr3:46543848:SNP	cg18052511	TSS1500;TSS1500	NM_000579;NM_001100168	CCR5;CCR5		chr3	46410222	chr3:46543848:SNP	rs13061783	133626	-0.170332	0.0150962	1.591e-29	27253	A	G	0.094	0.0219	TRUE	35	-------+-------+--------?--------+--	30	48.5508	0.05051	0.0034589	-0.166414	0.018841	1.023e-18	0.0215569	2.756e-15	652	FALSE	1
	cg18052511-chr3:46323859:SNP	cg18052511	TSS1500;TSS1500	NM_000579;NM_001100168	CCR5;CCR5		chr3	46410222	chr3:46323859:SNP	rs9839623	86363	-0.649062	0.0095054	0	27257	A	G	0.2286	0.0284	TRUE	35	------------------------?-----------	86.5	251.405	5.44e-35	0.0205264	-0.640511	0.0268832	1.81e-125	0.0702854	2.591e-20	652	FALSE	1
	cg18052511-chr3:45710244:INDEL	cg18052511	TSS1500;TSS1500	NM_000579;NM_001100168	CCR5;CCR5		chr3	46410222	chr3:45710244:INDEL	chr3.45710244	699978	0.123884	0.0114245	2.136e-27	16730	I	D	0.3483	0.0144	TRUE	21	?--??--???-+?+-?----??--?-?-?--??---	40.7	33.7038	0.0282	0.0019284	0.114168	0.0157533	4.252e-13	0.0192525	1.237e-10	652	FALSE	1
	cg18052511-chr3:46504531:SNP	cg18052511	TSS1500;TSS1500	NM_000579;NM_001100168	CCR5;CCR5		chr3	46410222	chr3:46504531:SNP	rs11130091	94309	-0.158695	0.0103373	3.452e-53	24998	C	G	0.2468	0.0276	TRUE	33	-------?-?------+-------?-----------	58.2	76.5193	1.638e-05	0.0049736	-0.158907	0.0168209	3.487e-21	0.0247189	1.363e-10	652	FALSE	1
	cg18052511-chr3:46133402:SNP	cg18052511	TSS1500;TSS1500	NM_000579;NM_001100168	CCR5;CCR5		chr3	46410222	chr3:46133402:SNP	rs1491949	276820	0.120449	0.0098205	1.396e-34	27746	A	G	0.2425	0.0213	TRUE	36	-++++++++++++-++++-+++++++++++++++++	40.5	58.7924	0.007129	0.0023933	0.118156	0.0133941	1.129e-18	0.0164963	2.845e-13	652	FALSE	1
	cg18052511-chr3:46381407:SNP	cg18052511	TSS1500;TSS1500	NM_000579;NM_001100168	CCR5;CCR5		chr3	46410222	chr3:46381407:SNP	rs4683219	28815	0.310901	0.0089416	6.91e-265	23790	A	C	0.4528	0.0249	TRUE	31	++++++??+?+++++++++++?++?+++++++++++	69.2	97.5363	4.53e-09	0.0056676	0.301868	0.0169462	5.573e-71	0.0290711	1.08e-26	652	FALSE	1
	cg18052511-chr3:46484499:SNP	cg18052511	TSS1500;TSS1500	NM_000579;NM_001100168	CCR5;CCR5		chr3	46410222	chr3:46484499:SNP	rs6441992	74277	-0.150216	0.0098346	1.136e-52	24134	A	C	0.3096	0.0293	TRUE	32	------??+?--------------?-----------	55.4	69.531	8.803e-05	0.0039049	-0.149832	0.0155245	4.851e-22	0.0220584	9.765e-12	652	FALSE	1
	cg18052511-chr3:47351501:SNP	cg18052511	TSS1500;TSS1500	NM_000579;NM_001100168	CCR5;CCR5		chr3	46410222	chr3:47351501:SNP	rs11710121	941279	-0.100607	0.008928	1.873e-29	27252	G	T	0.3657	0.0163	TRUE	35	++++++++-++++-++++++++++?++++++++-++	34	51.5353	0.02741	0.0014585	-0.100346	0.0115048	2.732e-18	0.0135325	1.05e-13	652	FALSE	1
	cg18052511-chr3:46590039:INDEL	cg18052511	TSS1500;TSS1500	NM_000579;NM_001100168	CCR5;CCR5		chr3	46410222	chr3:46590039:INDEL	chr3.46590039	179817	-0.173239	0.019174	1.638e-19	16769	D	I	0.0965	0.0251	TRUE	21	?--??--???--?--?----??--?-?-?--??+--	26.9	27.3662	0.1253	0.0029135	-0.173715	0.0235224	1.523e-13	0.0262359	4.026e-11	652	FALSE	1
	cg18052511-chr3:46505315:SNP	cg18052511	TSS1500;TSS1500	NM_000579;NM_001100168	CCR5;CCR5		chr3	46410222	chr3:46505315:SNP	rs36114837	95093	-0.203779	0.0161336	1.43e-36	26465	C	G	0.086	0.0257	TRUE	34	-------?--------+-------?-----------	25.6	44.3525	0.08959	0.0030865	-0.201935	0.0194918	3.768e-25	0.0216838	5.574e-21	652	FALSE	1
	cg18052511-chr3:45677782:SNP	cg18052511	TSS1500;TSS1500	NM_000579;NM_001100168	CCR5;CCR5		chr3	46410222	chr3:45677782:SNP	rs36136468	732440	0.12897	0.0101375	4.462e-37	26449	A	G	0.2391	0.0199	TRUE	34	+++++++?+++++-++++++++++?-++++++++++	36.9	52.3174	0.0176	0.0020749	0.124591	0.0134007	1.44e-20	0.0160718	1.019e-15	652	FALSE	1
	cg18052511-chr3:46127987:SNP	cg18052511	TSS1500;TSS1500	NM_000579;NM_001100168	CCR5;CCR5		chr3	46410222	chr3:46127987:SNP	rs902760	282235	0.120194	0.0098259	2.089e-34	27749	T	C	0.2425	0.0214	TRUE	36	-++++++++++++-++++-+++++++++++++++++	39.9	58.2106	0.008174	0.0023374	0.117957	0.0133327	8.977e-19	0.0163421	1.911e-13	652	FALSE	1
	cg18052511-chr3:46651910:SNP	cg18052511	TSS1500;TSS1500	NM_000579;NM_001100168	CCR5;CCR5		chr3	46410222	chr3:46651910:SNP	rs78638420	241688	0.226714	0.0175448	3.383e-38	25586	G	C	0.0646	0.01	TRUE	33	------??-----+----+-----?-----------	21.9	40.9902	0.1325	0.0028997	0.229001	0.0206235	1.201e-28	0.022474	6.252e-24	652	FALSE	1
	cg18052511-chr3:46110411:SNP	cg18052511	TSS1500;TSS1500	NM_000579;NM_001100168	CCR5;CCR5		chr3	46410222	chr3:46110411:SNP	rs118167294	299811	-0.373386	0.0388965	8.035e-22	20985	G	A	0.0184	0.0077	TRUE	22	+?????+++-+++++-?-+?+?+??+?+?+++++??	51.6	43.36	0.002827	0.0361387	-0.389626	0.0588275	3.515e-11	0.080312	3.332e-06	652	FALSE	1
	cg18052511-chr3:46527028:SNP	cg18052511	TSS1500;TSS1500	NM_000579;NM_001100168	CCR5;CCR5		chr3	46410222	chr3:46527028:SNP	rs3934896	116806	0.128809	0.0087661	7.044e-49	27235	T	A	0.389	0.0242	TRUE	35	-----------+-+----------?+----------	48.1	65.545	0.0009234	0.0025273	0.12758	0.0127937	2.018e-23	0.0168993	2.494e-14	652	FALSE	1
	cg18052511-chr3:46487546:SNP	cg18052511	TSS1500;TSS1500	NM_000579;NM_001100168	CCR5;CCR5		chr3	46410222	chr3:46487546:SNP	rs2269440	77324	-0.15106	0.0098332	2.928e-53	24136	T	C	0.3101	0.0296	TRUE	32	------??+?--------------?-----------	53.6	66.7482	0.0002009	0.0036217	-0.150477	0.0152076	4.38e-23	0.0211725	9.696e-13	652	FALSE	1
	cg18052511-chr3:46327583:SNP	cg18052511	TSS1500;TSS1500	NM_000579;NM_001100168	CCR5;CCR5		chr3	46410222	chr3:46327583:SNP	rs151206792	82639	-0.473794	0.0447544	3.441e-26	13215	T	C	0.0201	0.0066	TRUE	15	---?-?????----???-????-??-?-???--?-?	21.2	17.7744	0.2172	0.0084219	-0.47334	0.0528247	3.23e-19	0.0568203	7.527e-17	652	FALSE	1
	cg18052511-chr3:46315527:SNP	cg18052511	TSS1500;TSS1500	NM_000579;NM_001100168	CCR5;CCR5		chr3	46410222	chr3:46315527:SNP	rs150138619	94695	-0.474323	0.0449673	5.18e-26	13215	T	C	0.02	0.0067	TRUE	15	---?-?????----???-????-??-?-???--?-?	22.8	18.1326	0.2008	0.009324	-0.473698	0.0538467	1.403e-18	0.0582411	3.821e-16	652	FALSE	1
	cg18052511-chr3:46339223:SNP	cg18052511	TSS1500;TSS1500	NM_000579;NM_001100168	CCR5;CCR5		chr3	46410222	chr3:46339223:SNP	rs6441957	70999	0.490478	0.0081554	0	26457	A	G	0.5126	0.0289	TRUE	34	+++++++?++++++++++++++++?+++++++++++	83	194.287	9.45e-25	0.0112121	0.479022	0.0205888	9.75e-120	0.0480144	1.695e-24	652	FALSE	1
	cg18052511-chr3:46591359:SNP	cg18052511	TSS1500;TSS1500	NM_000579;NM_001100168	CCR5;CCR5		chr3	46410222	chr3:46591359:SNP	rs13093758	181137	-0.163826	0.0154807	3.588e-26	27218	C	T	0.0894	0.0232	TRUE	35	+++++++-+++++++-+++++-++?++++++-+-++	24	44.7288	0.1031	0.0026813	-0.161703	0.0184379	1.784e-18	0.0203657	8.679e-16	652	FALSE	1
	cg18052511-chr3:46454682:SNP	cg18052511	TSS1500;TSS1500	NM_000579;NM_001100168	CCR5;CCR5		chr3	46410222	chr3:46454682:SNP	rs113774564	44460	0.342786	0.0135115	5.4e-142	20973	A	G	0.152	0.0146	TRUE	29	+++++++?+?++++?+++++??+++++++??+++++	67.5	86.0225	8.191e-08	0.0111933	0.34376	0.0250756	8.972e-43	0.0415103	1.483e-16	652	FALSE	1
	cg18052511-chr3:46353556:SNP	cg18052511	TSS1500;TSS1500	NM_000579;NM_001100168	CCR5;CCR5		chr3	46410222	chr3:46353556:SNP	rs36118194	56666	-0.132977	0.0114402	3.124e-31	27743	C	T	0.1651	0.0135	TRUE	36	-+++++++-+++++++++++++++++-+-+++++++	53.6	75.405	8.705e-05	0.0055054	-0.132842	0.0176641	5.458e-14	0.0246471	6.843e-08	652	FALSE	1
	cg18052511-chr3:46034791:SNP	cg18052511	TSS1500;TSS1500	NM_000579;NM_001100168	CCR5;CCR5		chr3	46410222	chr3:46034791:SNP	rs1392288	375431	0.105346	0.0097848	4.965e-27	27257	T	C	0.2563	0.0222	TRUE	35	-+++++++++++++++++-+++++?+++++++++++	37.9	54.7628	0.01348	0.0020754	0.104879	0.013044	8.956e-16	0.0157601	2.319e-11	652	FALSE	1
	cg18052511-chr3:46260225:SNP	cg18052511	TSS1500;TSS1500	NM_000579;NM_001100168	CCR5;CCR5		chr3	46410222	chr3:46260225:SNP	rs112160248	149997	0.355843	0.0129105	3.15e-167	24135	C	A	0.1409	0.0136	TRUE	32	------??-?--------------?-----------	71.8	109.912	9.284e-11	0.0137849	0.354634	0.0255903	1.136e-43	0.0457746	7.616e-15	652	FALSE	1
	cg18052511-chr3:46420781:SNP	cg18052511	TSS1500;TSS1500	NM_000579;NM_001100168	CCR5;CCR5		chr3	46410222	chr3:46420781:SNP	rs71327059	10559	-0.225916	0.0164208	4.565e-43	22848	T	C	0.0952	0.0259	TRUE	29	-------??-----?+-----?--?----?-?----	33.9	42.3531	0.04015	0.0040857	-0.228512	0.021335	9.072e-27	0.0248383	9.417e-20	652	FALSE	1
	cg18052511-chr3:45962752:SNP	cg18052511	TSS1500;TSS1500	NM_000579;NM_001100168	CCR5;CCR5		chr3	46410222	chr3:45962752:SNP	rs7652331	447470	0.122999	0.0088775	1.186e-43	27743	T	C	0.3428	0.0213	TRUE	36	++++++++++++++++++++++++++++++++++++	0	32.8351	0.573	0	0.122999	0.0088775	1.186e-43	0.0088775	1.186e-43	652	FALSE	1
	cg18052511-chr3:46486229:SNP	cg18052511	TSS1500;TSS1500	NM_000579;NM_001100168	CCR5;CCR5		chr3	46410222	chr3:46486229:SNP	rs143846141	76007	0.29126	0.0135227	6.78e-103	21102	A	G	0.1516	0.0151	TRUE	28	++++++??+?+++-?+++++??++?++++?++++++	57.1	63.0005	0.0001052	0.0069656	0.286899	0.0219745	5.874e-39	0.0315533	2.688e-20	652	FALSE	1
	cg18052511-chr3:46580830:SNP	cg18052511	TSS1500;TSS1500	NM_000579;NM_001100168	CCR5;CCR5		chr3	46410222	chr3:46580830:SNP	rs35082490	170608	-0.16306	0.0153513	2.358e-26	27743	T	A	0.0895	0.0231	TRUE	36	+++++++-+++++++-+++++++++++++++-+-++	23.7	45.8445	0.1038	0.0026625	-0.160992	0.0182496	1.128e-18	0.0201078	5.092e-16	652	FALSE	1
	cg18052511-chr3:46143942:SNP	cg18052511	TSS1500;TSS1500	NM_000579;NM_001100168	CCR5;CCR5		chr3	46410222	chr3:46143942:SNP	rs1392297	266280	0.111377	0.0088694	3.62e-36	27724	A	G	0.3467	0.0187	TRUE	36	++++++++++++++++++++++++-+++++++++--	33.6	52.6773	0.02793	0.0014488	0.110661	0.0113732	2.248e-22	0.0133491	7.217e-17	652	FALSE	1
	cg18052511-chr3:46675772:SNP	cg18052511	TSS1500;TSS1500	NM_000579;NM_001100168	CCR5;CCR5		chr3	46410222	chr3:46675772:SNP	rs7610008	265550	-0.119369	0.0088384	1.447e-41	27226	G	T	0.3834	0.0182	TRUE	35	++++++++++++++++++++++++?++++++-++++	30.3	48.8148	0.04794	0.0012068	-0.118619	0.0110489	6.906e-27	0.0126896	5.112e-21	652	FALSE	1
	cg18052511-chr3:45608701:SNP	cg18052511	TSS1500;TSS1500	NM_000579;NM_001100168	CCR5;CCR5		chr3	46410222	chr3:45608701:SNP	rs736483	801521	-0.0875157	0.009119	8.225e-22	24994	G	A	0.4211	0.0395	TRUE	33	++++++-?+?+-+-++-+++++++?+++++++++++	7.5	34.6115	0.3443	0.0002272	-0.0869697	0.0096346	1.767e-19	0.0098632	7.123e-19	652	FALSE	1
	cg18052511-chr3:46493855:SNP	cg18052511	TSS1500;TSS1500	NM_000579;NM_001100168	CCR5;CCR5		chr3	46410222	chr3:46493855:SNP	rs34827868	83633	-0.200224	0.0161238	2.089e-35	26389	A	G	0.0863	0.0259	TRUE	34	------?---------+-------?-----------	26.8	45.0801	0.07832	0.0032808	-0.198511	0.0196679	5.926e-24	0.0220261	9.875e-20	652	FALSE	1
	cg18052511-chr3:46427354:SNP	cg18052511	TSS1500;TSS1500	NM_000579;NM_001100168	CCR5;CCR5		chr3	46410222	chr3:46427354:SNP	rs34971514	17132	0.33813	0.0138277	4.66e-132	19629	T	C	0.1547	0.013	TRUE	27	++++++??+?++++?+++++??++?++++??+++++	63.8	71.7524	3.675e-06	0.0092859	0.332359	0.0243964	2.911e-42	0.0381603	7.946e-19	652	FALSE	1
	cg18052511-chr3:46576916:SNP	cg18052511	TSS1500;TSS1500	NM_000579;NM_001100168	CCR5;CCR5		chr3	46410222	chr3:46576916:SNP	rs13083022	166694	-0.163252	0.0153658	2.296e-26	27741	C	T	0.0894	0.0233	TRUE	36	+++++++-+++++++-+++++++++++++++-+-++	23.4	45.6988	0.1065	0.0026319	-0.161199	0.018237	9.649e-19	0.0200629	4.051e-16	652	FALSE	1
	cg18052511-chr3:46094803:SNP	cg18052511	TSS1500;TSS1500	NM_000579;NM_001100168	CCR5;CCR5		chr3	46410222	chr3:46094803:SNP	rs4396933	315419	0.112394	0.0098568	4.053e-30	24118	A	C	0.3008	0.0196	TRUE	32	-+++++??-?++++++++-+++++?+++++++++++	46.4	57.8736	0.002384	0.0027411	0.110654	0.0142404	7.823e-15	0.0184016	1.01e-09	652	FALSE	1
	cg18052511-chr3:46286046:SNP	cg18052511	TSS1500;TSS1500	NM_000579;NM_001100168	CCR5;CCR5		chr3	46410222	chr3:46286046:SNP	rs113676185	124176	0.368162	0.0123582	5.14e-195	25569	T	C	0.1438	0.0131	TRUE	33	++++++??++++++++++++++++?+++++++++++	72.3	115.339	2.397e-11	0.0133188	0.364396	0.0246988	2.919e-49	0.0445434	1.394e-16	652	FALSE	1
	cg18052511-chr3:46334167:SNP	cg18052511	TSS1500;TSS1500	NM_000579;NM_001100168	CCR5;CCR5		chr3	46410222	chr3:46334167:SNP	rs4683201	76055	-0.0982657	0.0114417	8.818e-18	27210	G	A	0.1692	0.0155	TRUE	35	-+++++++-++++++++++-++++?+++-+-+++++	49.3	67.0934	0.0006074	0.0045146	-0.099528	0.0168904	3.802e-09	0.0225782	1.348e-05	652	FALSE	1
	cg18052511-chr3:45645486:INDEL	cg18052511	TSS1500;TSS1500	NM_000579;NM_001100168	CCR5;CCR5		chr3	46410222	chr3:45645486:INDEL	chr3.45645486	764736	0.0901372	0.0102607	1.568e-18	24276	D	I	0.2673	0.0202	TRUE	32	+++++++?+?+++-++++++++++?--++++?++++	0	30.1982	0.5071	0	0.0901372	0.0102607	1.568e-18	0.0102607	1.568e-18	652	FALSE	1
	cg18052511-chr3:45649864:SNP	cg18052511	TSS1500;TSS1500	NM_000579;NM_001100168	CCR5;CCR5		chr3	46410222	chr3:45649864:SNP	rs2578692	760358	0.118927	0.0093169	2.585e-37	27257	A	G	0.308	0.0244	TRUE	35	+++++++++++++-++++++++++?+++++++++++	0	33.2632	0.5035	0	0.118927	0.0093169	2.585e-37	0.0093169	2.585e-37	652	FALSE	1
	cg18052511-chr3:46604377:SNP	cg18052511	TSS1500;TSS1500	NM_000579;NM_001100168	CCR5;CCR5		chr3	46410222	chr3:46604377:SNP	rs2001442	194155	0.103959	0.0092374	2.21e-29	25942	A	G	0.3418	0.0217	TRUE	33	++++++++++++-+++++++++++?+??++++++-+	17.8	38.9395	0.1857	0.0006197	0.103423	0.0105265	8.787e-23	0.0112407	2.277e-20	652	FALSE	1
	cg18052511-chr3:46438940:SNP	cg18052511	TSS1500;TSS1500	NM_000579;NM_001100168	CCR5;CCR5		chr3	46410222	chr3:46438940:SNP	rs35878193	28718	0.146034	0.0112799	2.462e-38	21207	G	A	0.2462	0.0297	TRUE	29	-------?-?----?------?--?+---??---++	45.8	51.6234	0.004238	0.0031698	0.142542	0.016182	1.266e-18	0.0207966	2.187e-12	652	FALSE	1
	cg18052511-chr3:46370804:SNP	cg18052511	TSS1500;TSS1500	NM_000579;NM_001100168	CCR5;CCR5		chr3	46410222	chr3:46370804:SNP	rs36076592	39418	0.568269	0.0081054	0	25582	A	G	0.4434	0.0226	TRUE	33	++++++??++++++++++++++++?+++++++++++	88.5	277.992	5.158e-41	0.0169264	0.550645	0.0246843	3.12e-110	0.070414	7.007e-16	652	FALSE	1
	cg18052511-chr3:46470654:SNP	cg18052511	TSS1500;TSS1500	NM_000579;NM_001100168	CCR5;CCR5		chr3	46410222	chr3:46470654:SNP	rs4452362	60432	0.314031	0.0140375	7.56e-111	19624	T	C	0.1505	0.0146	TRUE	27	++++++??+?++++?+++++??++?++++??+++++	58.8	63.1367	6.262e-05	0.0077717	0.310087	0.023267	1.605e-40	0.0340877	3.188e-20	652	FALSE	1
	cg18052511-chr3:46633780:SNP	cg18052511	TSS1500;TSS1500	NM_000579;NM_001100168	CCR5;CCR5		chr3	46410222	chr3:46633780:SNP	rs138765647	223558	-0.229191	0.0128572	4.448e-71	26452	G	A	0.1378	0.0238	TRUE	34	+++++++?++++++++++++++++?+++++++++++	29.8	46.9769	0.05438	0.0024142	-0.228121	0.0160326	6.088e-46	0.0183028	5.644e-36	652	FALSE	1
	cg18052511-chr3:46345611:SNP	cg18052511	TSS1500;TSS1500	NM_000579;NM_001100168	CCR5;CCR5		chr3	46410222	chr3:46345611:SNP	rs11711054	64611	-0.624899	0.0083355	0	27742	G	A	0.3138	0.0255	TRUE	36	++++++++++++++++++++++++++++++++++++	89.3	327.137	4.003e-49	0.0211633	-0.613923	0.0262697	8.63e-121	0.0779101	1.051e-15	652	FALSE	1
	cg18052511-chr3:46451647:SNP	cg18052511	TSS1500;TSS1500	NM_000579;NM_001100168	CCR5;CCR5		chr3	46410222	chr3:46451647:SNP	rs2157062	41425	0.341888	0.0134967	1.45e-141	20976	T	C	0.1522	0.0145	TRUE	29	+++++++?+?++++?+++++??+++++++??+++++	67.5	86.0433	8.131e-08	0.0111741	0.34309	0.0250578	1.135e-42	0.0414751	1.676e-16	652	FALSE	1
	cg18052511-chr3:46513681:SNP	cg18052511	TSS1500;TSS1500	NM_000579;NM_001100168	CCR5;CCR5		chr3	46410222	chr3:46513681:SNP	rs1520484	103459	-0.227832	0.0095786	4.71e-125	27257	A	C	0.272	0.0266	TRUE	35	-----------+-+----------?---------+-	69.9	113.038	2.038e-10	0.0075609	-0.221953	0.0183058	7.809e-34	0.0318455	8.411e-13	652	FALSE	1
	cg18052511-chr3:46174936:SNP	cg18052511	TSS1500;TSS1500	NM_000579;NM_001100168	CCR5;CCR5		chr3	46410222	chr3:46174936:SNP	rs7634822	235286	0.132127	0.0102398	4.316e-38	26451	G	C	0.2339	0.0189	TRUE	34	-------?----------------?-----------	35.6	51.2248	0.02242	0.0019982	0.131765	0.0134055	8.431e-23	0.0158949	9.37e-17	652	FALSE	1
	cg18052511-chr3:46438950:SNP	cg18052511	TSS1500;TSS1500	NM_000579;NM_001100168	CCR5;CCR5		chr3	46410222	chr3:46438950:SNP	rs34200951	28728	0.145575	0.0112803	4.206e-38	21207	G	A	0.2463	0.0298	TRUE	29	-------?-?----?------?--?+---??---++	46.2	52.041	0.003794	0.0032261	0.14214	0.0162496	2.185e-18	0.0209657	3.825e-12	652	FALSE	1
	cg18052511-chr3:45659356:SNP	cg18052511	TSS1500;TSS1500	NM_000579;NM_001100168	CCR5;CCR5		chr3	46410222	chr3:45659356:SNP	rs267230	750866	0.097924	0.0096831	4.845e-24	27241	C	T	0.2664	0.0192	TRUE	35	-------------+----------?++---------	5.7	36.0556	0.3726	0.0002012	0.0967406	0.0100963	9.541e-22	0.0102686	1.48e-21	652	FALSE	1
	cg18052511-chr3:45609868:SNP	cg18052511	TSS1500;TSS1500	NM_000579;NM_001100168	CCR5;CCR5		chr3	46410222	chr3:45609868:SNP	rs9844307	800354	-0.0859847	0.0091252	4.392e-21	24973	T	A	0.4158	0.0368	TRUE	33	++++++-?+?+-+-++-+++++++?++++++++++-	16.7	38.413	0.2017	0.0005588	-0.0845471	0.0102995	2.233e-16	0.0109539	4.171e-15	652	FALSE	1
	cg18052511-chr3:46250348:SNP	cg18052511	TSS1500;TSS1500	NM_000579;NM_001100168	CCR5;CCR5		chr3	46410222	chr3:46250348:SNP	rs1491961	159874	0.206401	0.0099045	1.91e-96	24998	T	C	0.2788	0.0235	TRUE	33	+++++++?+?++++++++++++++?+++++++++++	60.7	81.4656	3.415e-06	0.0050839	0.205156	0.0166793	9.046e-35	0.0252148	2.707e-16	652	FALSE	1
	cg18052511-chr3:46323939:SNP	cg18052511	TSS1500;TSS1500	NM_000579;NM_001100168	CCR5;CCR5		chr3	46410222	chr3:46323939:SNP	rs9822254	86283	-0.572264	0.0134922	0	20096	T	G	0.1623	0.033	TRUE	27	-----???-?----?------?--?----?---?--	78.3	119.677	5.636e-14	0.0182241	-0.544115	0.0310053	6.041e-69	0.062104	3.124e-20	652	FALSE	1
	cg18052511-chr3:46476710:SNP	cg18052511	TSS1500;TSS1500	NM_000579;NM_001100168	CCR5;CCR5		chr3	46410222	chr3:46476710:SNP	rs36020695	66488	-0.212137	0.0164826	6.612e-38	23411	G	A	0.094	0.0272	TRUE	29	+++++?+?-++++-?-?++++?++?++++?++++++	40.9	47.3621	0.01254	0.0055529	-0.213288	0.0227261	6.284e-21	0.0278805	2.766e-14	652	FALSE	1
	cg18052511-chr3:46143930:SNP	cg18052511	TSS1500;TSS1500	NM_000579;NM_001100168	CCR5;CCR5		chr3	46410222	chr3:46143930:SNP	rs1392296	266292	0.110056	0.0088544	1.808e-35	27741	A	G	0.3481	0.0181	TRUE	36	++++++++++++++++++++++++-+++++++++--	32.7	52.0104	0.03209	0.0013894	0.109257	0.0112751	3.322e-22	0.0131578	6.047e-17	652	FALSE	1
	cg18052511-chr3:46413261:INDEL	cg18052511	TSS1500;TSS1500	NM_000579;NM_001100168	CCR5;CCR5		chr3	46410222	chr3:46413261:INDEL	chr3.46413261	3039	-0.440715	0.0167947	8.97e-152	7155	D	I	0.362	0.0351	TRUE	10	-??--???-???-??-????-?????-?-???-???	78.1	41.1074	4.782e-06	0.0103689	-0.457715	0.0369208	2.705e-35	0.0767095	9.178e-09	652	FALSE	1
	cg18052511-chr3:46390228:SNP	cg18052511	TSS1500;TSS1500	NM_000579;NM_001100168	CCR5;CCR5		chr3	46410222	chr3:46390228:SNP	rs35728689	19994	0.129186	0.0172344	6.587e-14	22149	A	G	0.0835	0.0137	TRUE	29	+++++++?++++-+?--++++?+??-+++??+++++	27.2	38.4863	0.08955	0.0032823	0.126325	0.0210543	1.974e-09	0.0236888	4.94e-08	652	FALSE	1
	cg18052511-chr3:45956060:SNP	cg18052511	TSS1500;TSS1500	NM_000579;NM_001100168	CCR5;CCR5		chr3	46410222	chr3:45956060:SNP	rs4683148	454162	-0.104231	0.0086793	3.178e-33	27257	T	C	0.4022	0.0179	TRUE	35	------------------------?-----------	0	30.1245	0.6581	0	-0.104231	0.0086793	3.178e-33	0.0086793	3.178e-33	652	FALSE	1
	cg18052511-chr3:46486292:SNP	cg18052511	TSS1500;TSS1500	NM_000579;NM_001100168	CCR5;CCR5		chr3	46410222	chr3:46486292:SNP	rs71327066	76070	-0.200233	0.0161338	2.285e-35	26378	A	G	0.0863	0.0258	TRUE	34	------?---------+-------?-----------	26	44.5966	0.08567	0.0031527	-0.199261	0.01955	2.144e-24	0.0218034	4.171e-20	652	FALSE	1
	cg18052511-chr3:46001063:SNP	cg18052511	TSS1500;TSS1500	NM_000579;NM_001100168	CCR5;CCR5		chr3	46410222	chr3:46001063:SNP	rs1532071	409159	0.0916151	0.0084628	2.602e-27	27722	G	A	0.4945	0.0265	TRUE	36	---------------------+--------------	2.4	35.8782	0.4271	6.55e-05	0.0914066	0.0086117	2.561e-26	0.0086751	4.534e-26	652	FALSE	1
	cg18052511-chr3:45892717:INDEL	cg18052511	TSS1500;TSS1500	NM_000579;NM_001100168	CCR5;CCR5		chr3	46410222	chr3:45892717:INDEL	chr3.45892717	517505	0.108158	0.0130911	1.433e-16	16769	I	D	0.2221	0.0161	TRUE	21	?+-??--???--?--?----??--?-?-?--??---	8.3	21.8128	0.3508	0.0003356	0.106746	0.0139683	2.139e-14	0.0142777	3.583e-14	652	FALSE	1
	cg18052511-chr3:46332903:SNP	cg18052511	TSS1500;TSS1500	NM_000579;NM_001100168	CCR5;CCR5		chr3	46410222	chr3:46332903:SNP	rs143634963	77319	-0.352231	0.0295318	8.544e-33	23480	A	C	0.026	0.0053	TRUE	28	------???-------?----?--?-?-?-------	0	22.0677	0.7339	0	-0.352231	0.0295318	8.544e-33	0.0295318	8.544e-33	652	FALSE	1
	cg18052511-chr3:46194107:SNP	cg18052511	TSS1500;TSS1500	NM_000579;NM_001100168	CCR5;CCR5		chr3	46410222	chr3:46194107:SNP	rs61599917	216115	0.282724	0.0090623	1.14e-213	23320	C	T	0.4954	0.0266	TRUE	30	-------?-?-----------?--?-?----?--+-	70.2	97.406	2.533e-09	0.0059101	0.280822	0.0174866	4.92e-58	0.0304387	1.568e-20	652	FALSE	1
	cg18052511-chr3:46595492:INDEL	cg18052511	TSS1500;TSS1500	NM_000579;NM_001100168	CCR5;CCR5		chr3	46410222	chr3:46595492:INDEL	chr3.46595492	185270	0.243826	0.0215149	9.015e-30	16252	D	I	0.0655	0.0129	TRUE	21	?++??+????++?-+?++-+?+++?+?+?++??+++	28	27.7706	0.1149	0.003901	0.2421	0.0267954	1.638e-19	0.0298741	3.301e-16	652	FALSE	1
	cg18052511-chr3:46425092:SNP	cg18052511	TSS1500;TSS1500	NM_000579;NM_001100168	CCR5;CCR5		chr3	46410222	chr3:46425092:SNP	rs6777875	14870	0.145294	0.0112501	3.706e-38	21203	T	G	0.2491	0.0283	TRUE	29	+++++++?+?++++?++++++?++?-+++??+++--	45.9	51.7695	0.004077	0.0031719	0.141276	0.0161522	2.2e-18	0.0208004	2.845e-12	652	FALSE	1
	cg18052511-chr3:46449391:SNP	cg18052511	TSS1500;TSS1500	NM_000579;NM_001100168	CCR5;CCR5		chr3	46410222	chr3:46449391:SNP	rs11574442	39169	-0.211653	0.0162664	1.05e-38	22974	G	A	0.0959	0.0254	TRUE	29	+++++?+??++++-?-+++++?++?++++?++++++	37.4	44.7607	0.02333	0.0046786	-0.213739	0.02175	8.608e-23	0.0260034	3.971e-16	652	FALSE	1
	cg18052511-chr3:46501213:SNP	cg18052511	TSS1500;TSS1500	NM_000579;NM_001100168	CCR5;CCR5		chr3	46410222	chr3:46501213:SNP	rs1126478	90991	-0.15145	0.0090952	2.941e-62	27743	C	T	0.3194	0.0282	TRUE	36	++++++++-+++++++++++++++++++++++++++	53.5	75.293	8.993e-05	0.0034707	-0.149986	0.014011	9.656e-27	0.0195658	9.898e-15	652	FALSE	1
	cg18052511-chr3:46346271:SNP	cg18052511	TSS1500;TSS1500	NM_000579;NM_001100168	CCR5;CCR5		chr3	46410222	chr3:46346271:SNP	rs7372094	63951	-0.625119	0.0083386	0	27743	G	A	0.3136	0.0255	TRUE	36	++++++++++++++++++++++++++++++++++++	89.3	327.444	3.486e-49	0.0212016	-0.614249	0.0262919	1.02e-120	0.0780118	1.118e-15	652	FALSE	1
	cg18052511-chr3:45904714:SNP	cg18052511	TSS1500;TSS1500	NM_000579;NM_001100168	CCR5;CCR5		chr3	46410222	chr3:45904714:SNP	rs1029732	505508	0.0821563	0.0093906	2.157e-18	27746	A	G	0.2842	0.0176	TRUE	36	-+-++++++++++++--+++++++-+++++++++++	26.5	47.603	0.07583	0.0011576	0.0799357	0.0113793	2.146e-12	0.0127721	1.255e-10	652	FALSE	1
	cg18052511-chr3:46530685:SNP	cg18052511	TSS1500;TSS1500	NM_000579;NM_001100168	CCR5;CCR5		chr3	46410222	chr3:46530685:SNP	rs28413725	120463	0.128826	0.0087627	6.284e-49	27245	T	C	0.389	0.0243	TRUE	35	+++++++++++-+-++++++++++?-++++++++++	47.8	65.1726	0.00102	0.0024955	0.12723	0.0127527	1.927e-23	0.0167966	1.723e-14	652	FALSE	1
	cg18052511-chr3:46640693:INDEL	cg18052511	TSS1500;TSS1500	NM_000579;NM_001100168	CCR5;CCR5		chr3	46410222	chr3:46640693:INDEL	chr3.46640693	230471	0.136869	0.0105037	8.194e-39	22544	D	I	0.2768	0.023	TRUE	29	+++?+++?+?++++++++++++++?+??+++?++++	0	25.5117	0.5999	0	0.136869	0.0105037	8.194e-39	0.0105037	8.194e-39	652	FALSE	1
	cg18052511-chr3:46239473:SNP	cg18052511	TSS1500;TSS1500	NM_000579;NM_001100168	CCR5;CCR5		chr3	46410222	chr3:46239473:SNP	rs7617872	170749	0.33398	0.0158477	1.37e-98	24659	G	A	0.0883	0.012	TRUE	32	------?------+----------?-?------?--	48.7	60.4457	0.001196	0.0077776	0.326896	0.0235854	1.105e-43	0.0309009	3.151e-27	652	FALSE	1
	cg18052511-chr3:46101257:SNP	cg18052511	TSS1500;TSS1500	NM_000579;NM_001100168	CCR5;CCR5		chr3	46410222	chr3:46101257:SNP	rs4490403	308965	0.0856703	0.0087747	1.617e-22	27744	T	C	0.3632	0.0188	TRUE	36	++++++++++--++++++-+++++-+++++++++--	42.5	60.8852	0.00431	0.0020771	0.083063	0.0121603	8.451e-12	0.0152643	1.994e-08	652	FALSE	1
	cg18052511-chr3:46411542:SNP	cg18052511	TSS1500;TSS1500	NM_000579;NM_001100168	CCR5;CCR5		chr3	46410222	chr3:46411542:SNP	rs2227010	1320	0.471441	0.0093324	0	20351	G	A	0.469	0.0326	TRUE	28	------??-?----?------?--?----??-----	83.7	165.489	7.469e-22	0.0127744	0.462697	0.0240444	1.602e-82	0.0572004	1.695e-16	652	FALSE	1
	cg18052511-chr3:46296122:INDEL	cg18052511	TSS1500;TSS1500	NM_000579;NM_001100168	CCR5;CCR5		chr3	46410222	chr3:46296122:INDEL	chr3.46296122	114100	-0.647441	0.0101139	0	24276	D	I	0.2263	0.0291	TRUE	32	-------?-?--------------?------?----	86.4	228.624	5.378e-32	0.0212436	-0.63945	0.0286422	2.09e-110	0.0745901	3.958e-18	652	FALSE	1
	cg18052511-chr3:46354619:SNP	cg18052511	TSS1500;TSS1500	NM_000579;NM_001100168	CCR5;CCR5		chr3	46410222	chr3:46354619:SNP	rs140058837	55603	-0.507584	0.0312579	2.69e-59	17103	G	A	0.0346	0.0098	TRUE	22	+++++???+?+?++?-++++??+???+++??+++-?	43.5	37.1389	0.01623	0.0168923	-0.502886	0.0440142	3.117e-30	0.0552802	4.23e-20	652	FALSE	1
	cg18052511-chr3:46323679:SNP	cg18052511	TSS1500;TSS1500	NM_000579;NM_001100168	CCR5;CCR5		chr3	46410222	chr3:46323679:SNP	rs78372062	86543	0.367393	0.0123382	7.78e-195	25564	A	G	0.1443	0.0126	TRUE	33	++++++??++++++++++++++++?+++++++++++	72	114.364	3.445e-11	0.0131176	0.36419	0.0245412	8.081e-50	0.0440952	7.962e-17	652	FALSE	1
	cg18052511-chr3:45802134:SNP	cg18052511	TSS1500;TSS1500	NM_000579;NM_001100168	CCR5;CCR5		chr3	46410222	chr3:45802134:SNP	rs7621856	608088	0.10913	0.0091012	3.972e-33	24971	T	C	0.4061	0.0223	TRUE	32	++++++??+++++-++++++++++?-?++++++++-	0	30.8191	0.4754	0	0.10913	0.0091012	3.972e-33	0.0091012	3.972e-33	652	FALSE	1
	cg18052511-chr3:46563822:SNP	cg18052511	TSS1500;TSS1500	NM_000579;NM_001100168	CCR5;CCR5		chr3	46410222	chr3:46563822:SNP	rs66627456	153600	-0.161761	0.0154408	1.112e-25	27257	T	G	0.0899	0.0229	TRUE	35	-------+-------+--------?------+-+--	25.2	45.4844	0.09014	0.0028554	-0.159608	0.0185707	8.356e-18	0.0206564	4.839e-15	652	FALSE	1
	cg18052511-chr3:46481305:SNP	cg18052511	TSS1500;TSS1500	NM_000579;NM_001100168	CCR5;CCR5		chr3	46410222	chr3:46481305:SNP	rs34660315	71083	-0.207351	0.0158757	5.503e-39	25248	C	T	0.0923	0.0255	TRUE	32	++++++??-++++-+-+++++?++?+++++++++++	36.5	48.8549	0.02175	0.0047197	-0.208698	0.0210212	3.146e-23	0.0250195	1.156e-16	652	FALSE	1
	cg18052511-chr3:46208310:SNP	cg18052511	TSS1500;TSS1500	NM_000579;NM_001100168	CCR5;CCR5		chr3	46410222	chr3:46208310:SNP	rs2087726	201912	0.144568	0.0087821	6.929e-61	27730	G	A	0.3631	0.0207	TRUE	36	----------------------------------+-	47.9	67.2386	0.0008482	0.0025912	0.144457	0.0128025	1.584e-29	0.0168714	1.046e-17	652	FALSE	1
	cg18052511-chr3:46482049:SNP	cg18052511	TSS1500;TSS1500	NM_000579;NM_001100168	CCR5;CCR5		chr3	46410222	chr3:46482049:SNP	rs111960587	71827	0.303752	0.0139779	1.05e-104	19628	G	C	0.1519	0.0149	TRUE	27	------??-?---+?-----??--?----??-----	61.1	66.7677	1.937e-05	0.0084575	0.300255	0.0238078	1.823e-36	0.035895	2.623e-17	652	FALSE	1
	cg18052511-chr3:45645082:SNP	cg18052511	TSS1500;TSS1500	NM_000579;NM_001100168	CCR5;CCR5		chr3	46410222	chr3:45645082:SNP	rs13097531	765140	0.0971955	0.0096189	5.266e-24	27724	T	C	0.2656	0.0197	TRUE	36	+++++++++++++-+++++++++++--+++++++++	9.7	38.7762	0.3032	0.0003642	0.0955945	0.0103256	2.083e-20	0.0106566	7.468e-20	652	FALSE	1
	cg18052511-chr3:46468980:SNP	cg18052511	TSS1500;TSS1500	NM_000579;NM_001100168	CCR5;CCR5		chr3	46410222	chr3:46468980:SNP	rs2157054	58758	-0.221009	0.0174297	7.632e-37	19616	A	G	0.0983	0.0258	TRUE	25	-----?????---+??-----?--?----?-?----	37.3	38.2871	0.0324	0.0046244	-0.224525	0.0233459	6.756e-22	0.0278056	1.89e-15	652	FALSE	1
	cg18052511-chr3:46432375:SNP	cg18052511	TSS1500;TSS1500	NM_000579;NM_001100168	CCR5;CCR5		chr3	46410222	chr3:46432375:SNP	rs142443313	22153	0.309001	0.0182123	1.45e-64	16417	G	A	0.1074	0.04	TRUE	21	---?-?-???----?---????-??-?--??-----	35.7	31.1244	0.05357	0.0039711	0.302899	0.0239917	1.534e-36	0.0283423	1.122e-27	652	FALSE	1
	cg18052511-chr3:46317825:INDEL	cg18052511	TSS1500;TSS1500	NM_000579;NM_001100168	CCR5;CCR5		chr3	46410222	chr3:46317825:INDEL	chr3.46317825	92397	-0.663292	0.0122502	0	16769	I	D	0.2228	0.0301	TRUE	21	?++??++???++?++?++++??++?+?+?++??+++	83.4	120.49	2.313e-16	0.0163756	-0.644611	0.0320967	1.03e-89	0.0738017	2.529e-19	652	FALSE	1
	cg18052511-chr3:46589910:SNP	cg18052511	TSS1500;TSS1500	NM_000579;NM_001100168	CCR5;CCR5		chr3	46410222	chr3:46589910:SNP	rs114046836	179688	-0.427971	0.0354096	1.248e-33	15159	G	A	0.0258	0.0063	TRUE	18	+++?+????+???+?-++?+??++?????++++?-+	34.2	25.8514	0.07721	0.0122578	-0.42541	0.0472697	2.265e-19	0.0538463	1.895e-15	652	FALSE	1
	cg18052511-chr3:45980769:SNP	cg18052511	TSS1500;TSS1500	NM_000579;NM_001100168	CCR5;CCR5		chr3	46410222	chr3:45980769:SNP	rs936938	429453	-0.103646	0.0085987	1.855e-33	27749	T	C	0.4014	0.018	TRUE	36	------------------------------------	0	31.3521	0.6449	0	-0.103646	0.0085987	1.855e-33	0.0085987	1.855e-33	652	FALSE	1
	cg18052511-chr3:46511226:SNP	cg18052511	TSS1500;TSS1500	NM_000579;NM_001100168	CCR5;CCR5		chr3	46410222	chr3:46511226:SNP	rs885486	101004	0.100134	0.0087018	1.211e-30	27239	C	T	0.4054	0.0215	TRUE	35	-----------+-+----------?+----------	39.9	56.5845	0.008847	0.0017829	0.098428	0.0117704	6.148e-17	0.0144819	4.697e-12	652	FALSE	1
	cg18052511-chr3:46127948:SNP	cg18052511	TSS1500;TSS1500	NM_000579;NM_001100168	CCR5;CCR5		chr3	46410222	chr3:46127948:SNP	rs34581399	282274	-0.273466	0.0201531	6.078e-42	12139	A	C	0.1171	0.0235	TRUE	16	---?-???-??-?-?-?-????-??-??-??--?--	22.5	19.3576	0.198	0.0019812	-0.26689	0.024301	4.631e-28	0.0260077	7.381e-26	652	FALSE	1
	cg18052511-chr3:46461783:SNP	cg18052511	TSS1500;TSS1500	NM_000579;NM_001100168	CCR5;CCR5		chr3	46410222	chr3:46461783:SNP	rs112712359	51561	0.337628	0.0139477	1.89e-129	19625	A	G	0.1521	0.0141	TRUE	27	++++++??+?+++-?+++++??++?++++??+++++	65.8	75.929	8.759e-07	0.0103164	0.333854	0.0253298	1.14e-39	0.0407321	1.142e-16	652	FALSE	1
	cg18052511-chr3:46282174:SNP	cg18052511	TSS1500;TSS1500	NM_000579;NM_001100168	CCR5;CCR5		chr3	46410222	chr3:46282174:SNP	rs9842716	128048	-0.305594	0.0085235	1.66e-281	26425	A	G	0.441	0.0288	TRUE	34	-------?----------------?-----------	66.6	98.7541	1.772e-08	0.0049925	-0.30359	0.0155165	3.041e-85	0.0255071	4.483e-33	652	FALSE	1
	cg18052511-chr3:46404163:SNP	cg18052511	TSS1500;TSS1500	NM_000579;NM_001100168	CCR5;CCR5		chr3	46410222	chr3:46404163:SNP	rs2373226	6059	-0.662708	0.0102222	0	22064	T	G	0.2494	0.0389	TRUE	29	------?-------?------?-??----??-----	88	234.157	1.995e-34	0.022802	-0.646018	0.0308631	2.75e-97	0.085486	9.028e-15	652	FALSE	1
	cg18052511-chr3:45978806:SNP	cg18052511	TSS1500;TSS1500	NM_000579;NM_001100168	CCR5;CCR5		chr3	46410222	chr3:45978806:SNP	rs9869848	431416	0.133185	0.0093719	7.823e-46	27741	C	T	0.2858	0.0228	TRUE	36	+-----------------------+-----------	37.7	56.2158	0.01293	0.0019428	0.131486	0.012465	5.169e-26	0.0150528	8.925e-19	652	FALSE	1
	cg18052511-chr3:45985708:SNP	cg18052511	TSS1500;TSS1500	NM_000579;NM_001100168	CCR5;CCR5		chr3	46410222	chr3:45985708:SNP	rs4683155	424514	-0.108151	0.0097049	7.666e-29	22102	A	G	0.3869	0.0255	TRUE	28	---?---?-?----------??--?-?----?----	0	26.0116	0.518	0	-0.108151	0.0097049	7.666e-29	0.0097049	7.666e-29	652	FALSE	1
	cg18052511-chr3:45652055:SNP	cg18052511	TSS1500;TSS1500	NM_000579;NM_001100168	CCR5;CCR5		chr3	46410222	chr3:45652055:SNP	rs187884	758167	0.0991919	0.0096128	5.797e-25	27743	T	G	0.2657	0.0198	TRUE	36	+++++++++++++-+++++++++++--+++++++++	10.7	39.206	0.2867	0.0004052	0.0974209	0.0103929	6.997e-21	0.010768	3.208e-20	652	FALSE	1
	cg18052511-chr3:46416216:SNP	cg18052511	TSS1500;TSS1500	NM_000579;NM_001100168	CCR5;CCR5		chr3	46410222	chr3:46416216:SNP	rs17765882	5994	-0.211177	0.0155473	5.06e-42	24941	T	C	0.0958	0.0237	TRUE	32	--------------?+-----?--?----?------	36.9	49.1094	0.02054	0.0045904	-0.21189	0.0206031	8.289e-25	0.0246296	9.986e-18	652	FALSE	1
	cg18052511-chr3:46486611:SNP	cg18052511	TSS1500;TSS1500	NM_000579;NM_001100168	CCR5;CCR5		chr3	46410222	chr3:46486611:SNP	rs139303584	76389	0.291674	0.0135259	3.9e-103	21102	C	G	0.1515	0.015	TRUE	28	++++++??+?+++-?+++++??++?++++?++++++	56.7	62.4148	0.0001262	0.0068556	0.287271	0.02188	2.234e-39	0.0312672	1.074e-20	652	FALSE	1
	cg18052511-chr3:45652393:SNP	cg18052511	TSS1500;TSS1500	NM_000579;NM_001100168	CCR5;CCR5		chr3	46410222	chr3:45652393:SNP	rs267211	757829	0.0995539	0.0096115	3.859e-25	27741	G	A	0.2656	0.0198	TRUE	36	-------------+-----------++---------	10.7	39.194	0.2872	0.0004039	0.0978122	0.010389	4.733e-21	0.0107633	2.257e-20	652	FALSE	1
	cg18052511-chr3:46366954:SNP	cg18052511	TSS1500;TSS1500	NM_000579;NM_001100168	CCR5;CCR5		chr3	46410222	chr3:46366954:SNP	rs2187670	43268	-0.681394	0.0091936	0	26856	T	C	0.2456	0.0308	TRUE	35	------?-----------------------------	87.3	268.05	3.653e-38	0.0206758	-0.670738	0.0268316	6.42e-138	0.0724811	5.405e-21	652	FALSE	1
	cg18052511-chr3:46478866:SNP	cg18052511	TSS1500;TSS1500	NM_000579;NM_001100168	CCR5;CCR5		chr3	46410222	chr3:46478866:SNP	rs71327064	68644	0.128024	0.0117453	1.152e-27	19627	T	C	0.2488	0.0341	TRUE	27	++++++??+?++++?+++++??++?++++??+++--	40.9	44.0115	0.01507	0.0026344	0.12551	0.0161872	8.925e-15	0.0198818	1.201e-10	652	FALSE	1
	cg18052511-chr3:46700111:SNP	cg18052511	TSS1500;TSS1500	NM_000579;NM_001100168	CCR5;CCR5		chr3	46410222	chr3:46700111:SNP	rs111600928	289889	0.205869	0.0233076	1.022e-18	27125	C	A	0.035	0.0078	TRUE	35	----+--------+----+-------?--------+	35	52.3102	0.02322	0.0103751	0.199719	0.030267	4.151e-11	0.0358595	9.413e-09	652	FALSE	1
	cg18052511-chr3:46433146:SNP	cg18052511	TSS1500;TSS1500	NM_000579;NM_001100168	CCR5;CCR5		chr3	46410222	chr3:46433146:SNP	rs111961837	22924	0.339398	0.0138423	9.27e-133	19631	T	C	0.1543	0.0133	TRUE	27	++++++??+?++++?+++++??++?++++??+++++	65.3	74.989	1.213e-06	0.0099652	0.334696	0.0249643	5.502e-41	0.0399238	1.877e-17	652	FALSE	1
	cg18052511-chr3:46351964:INDEL	cg18052511	TSS1500;TSS1500	NM_000579;NM_001100168	CCR5;CCR5		chr3	46410222	chr3:46351964:INDEL	chr3.46351964	58258	0.583651	0.0099528	0	16729	I	D	0.4382	0.019	TRUE	21	?--??--???--?--?----??--?-?-?--??---	88.4	171.782	3.901e-26	0.0162446	0.558786	0.0305285	7.726e-75	0.0854857	8.643e-12	652	FALSE	1
	cg18052511-chr3:46545831:SNP	cg18052511	TSS1500;TSS1500	NM_000579;NM_001100168	CCR5;CCR5		chr3	46410222	chr3:46545831:SNP	rs12489117	135609	0.0987598	0.0088495	6.407e-29	26451	T	C	0.4041	0.0225	TRUE	34	+++++++?+++-+-++++++++++?-++++++++++	44.7	59.6514	0.003024	0.0021793	0.0969634	0.0125106	9.155e-15	0.0159966	6.666e-10	652	FALSE	1
	cg18052511-chr3:46429717:SNP	cg18052511	TSS1500;TSS1500	NM_000579;NM_001100168	CCR5;CCR5		chr3	46410222	chr3:46429717:SNP	rs75630441	19495	0.337332	0.0138267	1.83e-131	19630	A	T	0.1548	0.013	TRUE	27	++++++??+?++++?+++++??++?++++??+++++	64.3	72.8611	2.52e-06	0.0095095	0.331593	0.0245777	1.753e-41	0.0387472	3.149e-18	652	FALSE	1
	cg18052511-chr3:46480994:SNP	cg18052511	TSS1500;TSS1500	NM_000579;NM_001100168	CCR5;CCR5		chr3	46410222	chr3:46480994:SNP	rs55787894	70772	0.248105	0.0164059	1.144e-51	15556	G	A	0.1378	0.0164	TRUE	20	---?-?????----?---????-??-?--??-----	44	33.9238	0.01876	0.0043552	0.247004	0.0233715	4.166e-26	0.0292922	2.454e-17	652	FALSE	1
	cg18052511-chr3:46347547:INDEL	cg18052511	TSS1500;TSS1500	NM_000579;NM_001100168	CCR5;CCR5		chr3	46410222	chr3:46347547:INDEL	chr3.46347547	62675	-0.645762	0.0209861	6.42e-208	5619	D	I	0.2454	0.0447	TRUE	7	???????????-?-???-????-??-????????--	90.3	61.7959	1.941e-11	0.0399741	-0.579772	0.0838842	4.793e-12	0.216142	0.002811	652	FALSE	1
	cg18052511-chr3:46345487:SNP	cg18052511	TSS1500;TSS1500	NM_000579;NM_001100168	CCR5;CCR5		chr3	46410222	chr3:46345487:SNP	rs7635588	64735	-0.674691	0.0090708	0	27747	C	T	0.2453	0.0307	TRUE	36	++++++++++++++++++++++++++++++++++++	87.4	278.777	9.241e-40	0.0209292	-0.663644	0.0265703	1.09e-137	0.0722492	9.782e-21	652	FALSE	1
	cg18052511-chr3:45905784:SNP	cg18052511	TSS1500;TSS1500	NM_000579;NM_001100168	CCR5;CCR5		chr3	46410222	chr3:45905784:SNP	rs9855780	504438	0.0852121	0.0088862	8.874e-22	27245	G	A	0.3731	0.0223	TRUE	35	---------------++----+--?-----------	29.8	48.4537	0.05149	0.0011897	0.0816353	0.0110448	1.454e-13	0.0126638	1.711e-11	652	FALSE	1
	cg18052511-chr3:46591625:SNP	cg18052511	TSS1500;TSS1500	NM_000579;NM_001100168	CCR5;CCR5		chr3	46410222	chr3:46591625:SNP	rs28595844	181403	-0.164405	0.0154826	2.439e-26	27217	A	C	0.0894	0.0233	TRUE	35	-------+-------+-----+--?------+-+--	24.7	45.1343	0.09598	0.0027832	-0.162319	0.0185353	2e-18	0.0205528	1.253e-15	652	FALSE	1
	cg18052511-chr3:46451358:SNP	cg18052511	TSS1500;TSS1500	NM_000579;NM_001100168	CCR5;CCR5		chr3	46410222	chr3:46451358:SNP	rs4560336	41136	-0.425543	0.0100228	0	19223	T	G	0.3877	0.0319	TRUE	26	-----???-?----?------?-??----??-----	76.8	107.974	2.756e-12	0.0088872	-0.415003	0.021982	1.69e-79	0.0432881	8.322e-23	652	FALSE	1
	cg18052511-chr3:46642795:SNP	cg18052511	TSS1500;TSS1500	NM_000579;NM_001100168	CCR5;CCR5		chr3	46410222	chr3:46642795:SNP	rs34696850	232573	-0.0979543	0.0114894	1.52e-17	22627	A	G	0.2268	0.0418	TRUE	29	-------?-?----------+?--?+??---?--+-	0	24.6008	0.6495	0	-0.0979543	0.0114894	1.52e-17	0.0114894	1.52e-17	652	FALSE	1
	cg18052511-chr3:46512837:SNP	cg18052511	TSS1500;TSS1500	NM_000579;NM_001100168	CCR5;CCR5		chr3	46410222	chr3:46512837:SNP	rs6414427	102615	0.191258	0.0100254	3.895e-81	27240	C	T	0.2341	0.0219	TRUE	35	-------------+----------?-----------	59.1	83.13	5.361e-06	0.0051497	0.188478	0.0164894	2.953e-30	0.0245121	6.065e-15	652	FALSE	1
	cg18052511-chr3:45864481:SNP	cg18052511	TSS1500;TSS1500	NM_000579;NM_001100168	CCR5;CCR5		chr3	46410222	chr3:45864481:SNP	rs4683145	545741	0.0789721	0.0100968	5.221e-15	27747	G	A	0.2295	0.0185	TRUE	36	++------+---------------+-----------	33.9	52.9641	0.0263	0.0019091	0.0776447	0.0130011	2.341e-09	0.0152791	2.358e-07	652	FALSE	1
	cg18052511-chr3:45712301:SNP	cg18052511	TSS1500;TSS1500	NM_000579;NM_001100168	CCR5;CCR5		chr3	46410222	chr3:45712301:SNP	rs1962892	697921	0.128545	0.0096951	4.017e-40	27745	C	T	0.2565	0.0214	TRUE	36	-------------+---------+------------	33.1	52.3558	0.02987	0.0017005	0.125325	0.0124116	5.673e-24	0.0145028	7.755e-19	652	FALSE	1
	cg18052511-chr3:46425718:SNP	cg18052511	TSS1500;TSS1500	NM_000579;NM_001100168	CCR5;CCR5		chr3	46410222	chr3:46425718:SNP	rs113263161	15496	0.342371	0.0139108	9.41e-134	19626	A	G	0.1524	0.014	TRUE	27	++++++??+?++++?+++++??++?++++??+++++	64.6	73.5127	2.017e-06	0.0097625	0.337702	0.024859	4.936e-42	0.0393314	3.182e-18	652	FALSE	1
	cg18052511-chr3:46462144:SNP	cg18052511	TSS1500;TSS1500	NM_000579;NM_001100168	CCR5;CCR5		chr3	46410222	chr3:46462144:SNP	rs4317138	51922	0.296601	0.0106815	1.06e-169	19360	C	T	0.3199	0.0243	TRUE	26	-----?-?-?----?-----??-??----??-----	63.6	68.5977	6.202e-06	0.0052875	0.287482	0.0187141	2.955e-53	0.029309	4.513e-24	652	FALSE	1
	cg18052511-chr3:46350358:SNP	cg18052511	TSS1500;TSS1500	NM_000579;NM_001100168	CCR5;CCR5		chr3	46410222	chr3:46350358:SNP	rs11130089	59864	-0.624857	0.008338	0	27744	A	C	0.3135	0.0255	TRUE	36	------------------------------------	89.3	326.911	4.431e-49	0.0211597	-0.614048	0.0262688	7.57e-121	0.0778794	1.029e-15	652	FALSE	1
	cg18052511-chr3:46272165:SNP	cg18052511	TSS1500;TSS1500	NM_000579;NM_001100168	CCR5;CCR5		chr3	46410222	chr3:46272165:SNP	rs41423346	138057	-0.463829	0.0463188	1.325e-23	12474	T	C	0.0203	0.0068	TRUE	14	---???????----???--???-??-?????--?-?	25.4	17.4346	0.1802	0.010702	-0.463114	0.0567641	3.39e-16	0.0621192	8.22e-14	652	FALSE	1
	cg18052511-chr3:46685575:SNP	cg18052511	TSS1500;TSS1500	NM_000579;NM_001100168	CCR5;CCR5		chr3	46410222	chr3:46685575:SNP	rs79134225	275353	0.207534	0.022713	6.408e-20	27127	T	A	0.0371	0.0068	TRUE	35	----+--------+---++-------?--------+	37.1	54.0246	0.01592	0.010769	0.203215	0.0299712	1.199e-11	0.0360901	8.901e-09	652	FALSE	1
	cg18052511-chr3:46590446:SNP	cg18052511	TSS1500;TSS1500	NM_000579;NM_001100168	CCR5;CCR5		chr3	46410222	chr3:46590446:SNP	rs6769817	180224	-0.162338	0.015445	7.711e-26	27252	C	T	0.0897	0.0231	TRUE	35	+++++++-+++++++-++++++++?++++++-+-++	24	44.7479	0.1028	0.0026735	-0.16018	0.0183977	3.133e-18	0.0203274	1.392e-15	652	FALSE	1
	cg18052511-chr3:46459956:SNP	cg18052511	TSS1500;TSS1500	NM_000579;NM_001100168	CCR5;CCR5		chr3	46410222	chr3:46459956:SNP	rs111958022	49734	0.337661	0.0139128	4.08e-130	19628	G	A	0.1527	0.0138	TRUE	27	------??-?---+?-----??--?----??-----	66.3	77.2556	5.515e-07	0.0105363	0.334083	0.0254752	2.735e-39	0.04134	3.138e-16	652	FALSE	1
	cg18052511-chr3:46414035:SNP	cg18052511	TSS1500;TSS1500	NM_000579;NM_001100168	CCR5;CCR5		chr3	46410222	chr3:46414035:SNP	rs41515644	3813	-0.475793	0.0102002	0	19104	G	A	0.3423	0.0375	TRUE	26	++++++??+?++++?++++++?+??++++???++++	79.5	121.813	1.059e-14	0.0107387	-0.467976	0.0237316	1.467e-86	0.0497004	1.036e-21	652	FALSE	1
	cg18052511-chr3:46565749:SNP	cg18052511	TSS1500;TSS1500	NM_000579;NM_001100168	CCR5;CCR5		chr3	46410222	chr3:46565749:SNP	rs12639258	155527	0.184917	0.0100088	3.263e-76	27221	G	A	0.2352	0.0214	TRUE	35	-------------+----------?-----------	57.4	79.7619	1.526e-05	0.0047815	0.184111	0.0161405	3.868e-30	0.0234801	3.395e-15	652	FALSE	1
	cg18052511-chr3:45910946:SNP	cg18052511	TSS1500;TSS1500	NM_000579;NM_001100168	CCR5;CCR5		chr3	46410222	chr3:45910946:SNP	rs2191030	499276	0.126214	0.0106565	2.317e-32	24995	T	C	0.222	0.0199	TRUE	33	+++++++?+?++++++++++++++?+++++++++++	13.9	37.1825	0.2425	0.0006169	0.125806	0.0118203	1.875e-26	0.0123824	2.13e-24	652	FALSE	1
	cg18052511-chr3:46493428:SNP	cg18052511	TSS1500;TSS1500	NM_000579;NM_001100168	CCR5;CCR5		chr3	46410222	chr3:46493428:SNP	rs6766188	83206	-0.145773	0.0120917	1.811e-33	26363	T	C	0.1567	0.0276	TRUE	34	------?-+----+----------?-----------	22.3	42.4457	0.1256	0.0014423	-0.144852	0.0142118	2.144e-24	0.0155527	7.061e-21	652	FALSE	1
	cg18052511-chr3:46284093:SNP	cg18052511	TSS1500;TSS1500	NM_000579;NM_001100168	CCR5;CCR5		chr3	46410222	chr3:46284093:SNP	rs9853223	126129	-0.305681	0.0085217	8.66e-282	26424	A	G	0.4411	0.0288	TRUE	34	-------?----------------?-----------	66.4	98.3457	2.042e-08	0.0049593	-0.303633	0.0154815	1.207e-85	0.0253961	2.283e-33	652	FALSE	1
	cg18052511-chr3:46362591:SNP	cg18052511	TSS1500;TSS1500	NM_000579;NM_001100168	CCR5;CCR5		chr3	46410222	chr3:46362591:SNP	rs62244827	47631	-0.625439	0.0083443	0	27714	C	T	0.3135	0.0256	TRUE	36	++++++++++++++++++++++++++++++++++++	89.4	329.182	1.594e-49	0.0213569	-0.6144	0.0263754	5.04e-120	0.0784801	1.594e-15	652	FALSE	1
	cg18052511-chr3:45636213:SNP	cg18052511	TSS1500;TSS1500	NM_000579;NM_001100168	CCR5;CCR5		chr3	46410222	chr3:45636213:SNP	rs267239	774009	-0.0826843	0.0088584	1.019e-20	26473	C	G	0.4256	0.0372	TRUE	34	------+?-----+-+--------?----------+	30.3	47.3551	0.05045	0.0011774	-0.0787327	0.011092	1.264e-12	0.0127118	7.793e-11	652	FALSE	1
	cg18052511-chr3:46475848:SNP	cg18052511	TSS1500;TSS1500	NM_000579;NM_001100168	CCR5;CCR5		chr3	46410222	chr3:46475848:SNP	rs35172160	65626	-0.244723	0.0114863	1.01e-100	16693	A	T	0.3453	0.0479	TRUE	22	---?-???-?----?---????-??----??-----	71.9	74.7976	5.864e-08	0.0076427	-0.232714	0.0230898	6.866e-24	0.0409119	2.208e-09	652	FALSE	1
	cg18052511-chr3:46592517:SNP	cg18052511	TSS1500;TSS1500	NM_000579;NM_001100168	CCR5;CCR5		chr3	46410222	chr3:46592517:SNP	rs34767161	182295	-0.167845	0.0156899	1.044e-26	26468	T	C	0.0897	0.0235	TRUE	34	-------?-------+-----+--?------+-+--	20.9	41.713	0.1421	0.0022399	-0.166565	0.0182672	7.636e-20	0.0198326	2.603e-17	652	FALSE	1
	cg18052511-chr3:46174694:SNP	cg18052511	TSS1500;TSS1500	NM_000579;NM_001100168	CCR5;CCR5		chr3	46410222	chr3:46174694:SNP	rs6789719	235528	0.112337	0.0089466	3.67e-36	27750	G	A	0.3397	0.0232	TRUE	36	----------------------------------++	36.4	55.0373	0.01681	0.0016709	0.113309	0.0117517	5.322e-22	0.0140685	1.406e-15	652	FALSE	1
	cg18052511-chr3:46350725:SNP	cg18052511	TSS1500;TSS1500	NM_000579;NM_001100168	CCR5;CCR5		chr3	46410222	chr3:46350725:SNP	rs7634816	59497	-0.624723	0.0083384	0	27744	C	A	0.3136	0.0255	TRUE	36	++++++++++++++++++++++++++++++++++++	89.3	327.004	4.25e-49	0.0211687	-0.613844	0.0262744	1.02e-120	0.0779053	1.066e-15	652	FALSE	1
	cg18052511-chr3:46291353:SNP	cg18052511	TSS1500;TSS1500	NM_000579;NM_001100168	CCR5;CCR5		chr3	46410222	chr3:46291353:SNP	rs145808246	118869	0.499127	0.0083698	0	24995	G	A	0.4589	0.019	TRUE	33	-------?-?--------------?-----------	86.2	231.417	4.386e-32	0.0146231	0.487908	0.0232778	1.51e-97	0.0605287	1.636e-16	652	FALSE	1
	cg18052511-chr3:46644909:SNP	cg18052511	TSS1500;TSS1500	NM_000579;NM_001100168	CCR5;CCR5		chr3	46410222	chr3:46644909:SNP	rs6799581	234687	-0.10383	0.0101303	1.19e-24	26476	G	T	0.2509	0.0311	TRUE	34	+++++++++++-+++-+++++++++-??++++++-+	0	30.4983	0.5923	0	-0.10383	0.0101303	1.19e-24	0.0101303	1.19e-24	652	FALSE	1
	cg18052511-chr3:46438913:SNP	cg18052511	TSS1500;TSS1500	NM_000579;NM_001100168	CCR5;CCR5		chr3	46410222	chr3:46438913:SNP	rs71327062	28691	0.146121	0.0112797	2.22e-38	21207	C	T	0.2463	0.0297	TRUE	29	-------?-?----?------?--?+---??---++	45.8	51.6172	0.004245	0.0031688	0.142641	0.0161806	1.191e-18	0.0207938	2.108e-12	652	FALSE	1
	cg18052511-chr3:46338435:SNP	cg18052511	TSS1500;TSS1500	NM_000579;NM_001100168	CCR5;CCR5		chr3	46410222	chr3:46338435:SNP	rs12631342	71787	0.370511	0.0093055	0	24997	C	G	0.315	0.03	TRUE	33	+++++++?+?++++++++++++++?+++++++++++	74.9	127.46	2.426e-13	0.0086513	0.364635	0.0194106	9.95e-79	0.0370652	1.583e-23	652	FALSE	1
	cg18052511-chr3:45648926:SNP	cg18052511	TSS1500;TSS1500	NM_000579;NM_001100168	CCR5;CCR5		chr3	46410222	chr3:45648926:SNP	rs12330308	761296	0.0974191	0.0096146	3.966e-24	27740	C	G	0.2652	0.0196	TRUE	36	+++++++++++++-+++++++++++--+++++++++	9.4	38.628	0.309	0.0003496	0.0958438	0.0102939	1.269e-20	0.0106112	4.279e-20	652	FALSE	1
	cg18052511-chr3:46469014:SNP	cg18052511	TSS1500;TSS1500	NM_000579;NM_001100168	CCR5;CCR5		chr3	46410222	chr3:46469014:SNP	rs4521280	58792	0.259571	0.0108683	4.56e-126	23779	A	T	0.2207	0.0203	TRUE	31	++++++??+?+++++++++++?++?+++++++++++	54.9	66.5478	0.0001386	0.0045388	0.256841	0.017111	6.285e-51	0.0241087	4.944e-27	652	FALSE	1
	cg18052511-chr3:46352112:INDEL	cg18052511	TSS1500;TSS1500	NM_000579;NM_001100168	CCR5;CCR5		chr3	46410222	chr3:46352112:INDEL	chr3.46352112	58110	-0.587426	0.0161868	2.29e-288	7507	D	I	0.3186	0.0297	TRUE	11	-??--???-???-??-????--????-?-???-???	87.9	82.5776	1.566e-13	0.0214201	-0.598991	0.0474866	1.77e-36	0.133667	1.109e-05	652	FALSE	1
	cg18052511-chr3:46511644:SNP	cg18052511	TSS1500;TSS1500	NM_000579;NM_001100168	CCR5;CCR5		chr3	46410222	chr3:46511644:SNP	rs55950019	101422	0.0999834	0.0087007	1.456e-30	27241	A	T	0.4047	0.0222	TRUE	35	+++++++++++-+-++++++++++?-++++++++++	39.1	55.8053	0.01061	0.001721	0.0982929	0.011684	4.009e-17	0.0142807	2.536e-12	652	FALSE	1
	cg18052511-chr3:46530518:SNP	cg18052511	TSS1500;TSS1500	NM_000579;NM_001100168	CCR5;CCR5		chr3	46410222	chr3:46530518:SNP	rs35740565	120296	-0.173838	0.0151114	1.263e-30	27250	G	C	0.0939	0.0219	TRUE	35	+++++++-+++++++-++++++++?+++++++++++	27.2	46.7183	0.07185	0.0030294	-0.170402	0.0184596	2.678e-20	0.0207641	5.662e-17	652	FALSE	1
	cg18052511-chr3:46410036:SNP	cg18052511	TSS1500;TSS1500	NM_000579;NM_001100168	CCR5;CCR5		chr3	46410222	chr3:46410036:SNP	rs7637813	186	0.407518	0.0105167	0	19839	G	A	0.2982	0.0347	TRUE	27	------??-?----?------?-??----??-----	77.2	114.012	5.415e-13	0.0103292	0.399813	0.0231125	4.823e-67	0.0461165	9.858e-19	652	FALSE	1
	cg18052511-chr3:46488246:SNP	cg18052511	TSS1500;TSS1500	NM_000579;NM_001100168	CCR5;CCR5		chr3	46410222	chr3:46488246:SNP	rs7633268	78024	-0.200294	0.0161409	2.333e-35	26382	A	G	0.0862	0.0257	TRUE	34	------?---------+-------?-----------	28.2	45.9349	0.06661	0.0035195	-0.198893	0.0198899	1.528e-23	0.0224676	4.887e-19	652	FALSE	1
	cg18052511-chr3:46406546:SNP	cg18052511	TSS1500;TSS1500	NM_000579;NM_001100168	CCR5;CCR5		chr3	46410222	chr3:46406546:SNP	rs143226343	3676	-0.618241	0.0672659	3.892e-20	9228	T	C	0.014	0.0035	TRUE	10	-?-??-??????????--????-???-????--?-?	0	7.6719	0.5675	0	-0.618241	0.0672659	3.892e-20	0.0672659	3.892e-20	652	FALSE	1
	cg18052511-chr3:46646028:SNP	cg18052511	TSS1500;TSS1500	NM_000579;NM_001100168	CCR5;CCR5		chr3	46410222	chr3:46646028:SNP	rs7610301	235806	-0.103261	0.0101333	2.193e-24	26460	A	G	0.2507	0.0311	TRUE	34	-----------+---+---------+??------+-	0	31.283	0.5527	0	-0.103261	0.0101333	2.193e-24	0.0101333	2.193e-24	652	FALSE	1
	cg18052511-chr3:46421838:SNP	cg18052511	TSS1500;TSS1500	NM_000579;NM_001100168	CCR5;CCR5		chr3	46410222	chr3:46421838:SNP	rs3181039	11616	-0.474282	0.0097432	0	20689	C	A	0.3573	0.0361	TRUE	28	+++++++?+?++++?++++++?+??++++??+++++	82.7	156.129	3.927e-20	0.0129899	-0.464409	0.0245167	5.085e-80	0.0563405	3.825e-17	652	FALSE	1
	cg18052511-chr3:45667387:SNP	cg18052511	TSS1500;TSS1500	NM_000579;NM_001100168	CCR5;CCR5		chr3	46410222	chr3:45667387:SNP	rs3774675	742835	0.0961552	0.0096984	3.6e-23	27257	C	T	0.265	0.0192	TRUE	35	-------------+----------?++---------	2.9	35.0171	0.4196	9.98e-05	0.0955672	0.0099078	5.13e-22	0.0099885	6.176e-22	652	FALSE	1
	cg18052511-chr3:46304677:SNP	cg18052511	TSS1500;TSS1500	NM_000579;NM_001100168	CCR5;CCR5		chr3	46410222	chr3:46304677:SNP	rs41276529	105545	-0.647161	0.0095115	0	27257	C	A	0.2282	0.0281	TRUE	35	++++++++++++++++++++++++?+++++++++++	86.7	255.974	7.37e-36	0.0209847	-0.638228	0.0271338	2.46e-122	0.0716085	1.603e-19	652	FALSE	1
	cg18052511-chr3:46536344:SNP	cg18052511	TSS1500;TSS1500	NM_000579;NM_001100168	CCR5;CCR5		chr3	46410222	chr3:46536344:SNP	rs377720004	126122	0.113408	0.0111902	3.881e-24	16765	A	G	0.3914	0.0183	TRUE	21	?++??++???+-?-+?++++??++?-?+?++??+++	59	48.7436	0.0003342	0.0038733	0.111415	0.0186063	2.124e-09	0.0272726	3.206e-05	652	FALSE	1
	cg18052511-chr3:46479668:SNP	cg18052511	TSS1500;TSS1500	NM_000579;NM_001100168	CCR5;CCR5		chr3	46410222	chr3:46479668:SNP	rs3213479	69446	-0.246243	0.011446	1.16e-102	16699	G	A	0.3476	0.0482	TRUE	22	+++?+???+?++++?+++????+??++++??+++++	73.6	79.4106	1.013e-08	0.0082443	-0.234938	0.0236988	3.638e-23	0.0432825	1.276e-08	652	FALSE	1
	cg18052511-chr3:46268830:INDEL	cg18052511	TSS1500;TSS1500	NM_000579;NM_001100168	CCR5;CCR5		chr3	46410222	chr3:46268830:INDEL	chr3.46268830	141392	0.240954	0.0121781	3.947e-87	15905	D	I	0.2878	0.0184	TRUE	20	?++??+????++?++?++++??++?+?+?++??+++	47	35.8268	0.01108	0.0027115	0.238453	0.0179226	2.176e-40	0.0229633	9.303e-26	652	FALSE	1
	cg18052511-chr3:46586622:SNP	cg18052511	TSS1500;TSS1500	NM_000579;NM_001100168	CCR5;CCR5		chr3	46410222	chr3:46586622:SNP	rs17286758	176400	-0.162666	0.0154271	5.404e-26	27257	C	T	0.0901	0.0229	TRUE	35	+++++++-+++++++-++++++++?++++++-+-++	26.2	46.0987	0.0806	0.0030022	-0.16029	0.0186882	9.731e-18	0.0209168	7.437e-15	652	FALSE	1
	cg18052511-chr3:46434525:SNP	cg18052511	TSS1500;TSS1500	NM_000579;NM_001100168	CCR5;CCR5		chr3	46410222	chr3:46434525:SNP	rs35060576	24303	0.328825	0.0100538	1.25e-234	19113	A	G	0.3959	0.0257	TRUE	26	++++++??+?++++?+++++??+??++++??+++++	73.3	93.5155	7.574e-10	0.0073744	0.32446	0.0205115	2.322e-56	0.0376073	2.257e-18	652	FALSE	1
	cg18052511-chr3:46477826:SNP	cg18052511	TSS1500;TSS1500	NM_000579;NM_001100168	CCR5;CCR5		chr3	46410222	chr3:46477826:SNP	rs56063910	67604	0.304977	0.0138857	6.44e-107	19628	T	C	0.1542	0.015	TRUE	27	++++++??+?+++-?+++++??++?++++??+++++	59.8	64.7523	3.731e-05	0.0079321	0.301989	0.0232961	1.982e-38	0.0345819	1.155e-18	652	FALSE	1
	cg18052511-chr3:46585775:SNP	cg18052511	TSS1500;TSS1500	NM_000579;NM_001100168	CCR5;CCR5		chr3	46410222	chr3:46585775:SNP	rs9867359	175553	-0.165093	0.0157314	9.156e-26	26463	G	A	0.0895	0.0237	TRUE	34	+++++++?+++++++-++++++++?++++++-+-++	22.6	42.6347	0.1216	0.00249	-0.163664	0.0185529	1.13e-18	0.0203244	4.551e-16	652	FALSE	1
	cg18052511-chr3:45893332:INDEL	cg18052511	TSS1500;TSS1500	NM_000579;NM_001100168	CCR5;CCR5		chr3	46410222	chr3:45893332:INDEL	chr3.45893332	516890	0.0990505	0.0120969	2.654e-16	16311	D	I	0.2967	0.0164	TRUE	20	?+-??++???++?++?-+?+??++?+?+?++??+++	17.2	22.9586	0.2392	0.000627	0.0954279	0.0137869	4.464e-12	0.0146172	1.233e-11	652	FALSE	1
	cg18052511-chr3:46363186:SNP	cg18052511	TSS1500;TSS1500	NM_000579;NM_001100168	CCR5;CCR5		chr3	46410222	chr3:46363186:SNP	rs34505903	47036	-0.625231	0.008346	0	27711	C	A	0.3132	0.0255	TRUE	36	++++++++++++++++++++++++++++++++++++	89.4	330.992	7.057e-50	0.0214969	-0.614101	0.026451	3.1e-119	0.0789272	2.344e-15	652	FALSE	1
	cg18052511-chr3:46544131:SNP	cg18052511	TSS1500;TSS1500	NM_000579;NM_001100168	CCR5;CCR5		chr3	46410222	chr3:46544131:SNP	rs13062049	133909	-0.170455	0.0151039	1.548e-29	27253	A	C	0.0939	0.0219	TRUE	35	-------+-------+--------?--------+--	30.3	48.791	0.04817	0.0035196	-0.166532	0.0189017	1.247e-18	0.0216746	3.712e-15	652	FALSE	1
	cg18052511-chr3:46543325:SNP	cg18052511	TSS1500;TSS1500	NM_000579;NM_001100168	CCR5;CCR5		chr3	46410222	chr3:46543325:SNP	rs34622981	133103	-0.22845	0.01041	9.62e-107	27235	T	C	0.2176	0.0285	TRUE	35	-------------+----------?---------+-	66.5	101.618	1.168e-08	0.0076408	-0.221376	0.0188924	1.034e-31	0.0311131	2.096e-13	652	FALSE	1
	cg18052511-chr3:46412308:SNP	cg18052511	TSS1500;TSS1500	NM_000579;NM_001100168	CCR5;CCR5		chr3	46410222	chr3:46412308:SNP	rs1800023	2086	-0.475456	0.0099461	0	19835	G	A	0.3527	0.0398	TRUE	27	++++++??+?++++?++++++?+??++++??+++++	82.8	151.303	1.214e-19	0.0131811	-0.465711	0.0251591	1.696e-76	0.0578798	2.13e-16	652	FALSE	1
	cg18052511-chr3:46593703:SNP	cg18052511	TSS1500;TSS1500	NM_000579;NM_001100168	CCR5;CCR5		chr3	46410222	chr3:46593703:SNP	rs13067782	183481	-0.213886	0.0089243	6.18e-127	24381	C	T	0.4873	0.0256	TRUE	32	+++++++?+?++++++++++++++?+?+++++++++	66.5	92.6079	4.726e-08	0.0051447	-0.211906	0.0162641	8.361e-39	0.0266599	1.034e-15	652	FALSE	1
	cg18052511-chr3:46609889:SNP	cg18052511	TSS1500;TSS1500	NM_000579;NM_001100168	CCR5;CCR5		chr3	46410222	chr3:46609889:SNP	rs34292531	199667	-0.256724	0.0118079	8.27e-105	27734	T	C	0.1572	0.0238	TRUE	36	------------------------------------	36.2	54.9002	0.01733	0.0028906	-0.255528	0.0154954	4.288e-61	0.0185216	1.095e-43	652	FALSE	1
	cg18052511-chr3:46588145:SNP	cg18052511	TSS1500;TSS1500	NM_000579;NM_001100168	CCR5;CCR5		chr3	46410222	chr3:46588145:SNP	rs28539486	177923	-0.162568	0.0154323	6.005e-26	27257	T	C	0.09	0.023	TRUE	35	-------+-------+--------?------+-+--	25.8	45.8414	0.08449	0.0029404	-0.160237	0.0186361	8.096e-18	0.020807	5.578e-15	652	FALSE	1
	cg18052511-chr3:46025518:SNP	cg18052511	TSS1500;TSS1500	NM_000579;NM_001100168	CCR5;CCR5		chr3	46410222	chr3:46025518:SNP	rs11130082	384704	0.107223	0.0089787	7.152e-33	27252	T	C	0.3408	0.0184	TRUE	35	++++++++++++++++++++++++?+++++++++--	31.8	49.8768	0.03871	0.0013352	0.107349	0.0113588	3.364e-21	0.0131714	3.933e-16	652	FALSE	1
	cg18052511-chr3:46474670:SNP	cg18052511	TSS1500;TSS1500	NM_000579;NM_001100168	CCR5;CCR5		chr3	46410222	chr3:46474670:SNP	rs7645306	64448	0.308383	0.0138907	3.38e-109	19627	A	T	0.1539	0.0151	TRUE	27	++++++??+?++++?+++++??++?++++??+++++	58.6	62.733	7.119e-05	0.0075249	0.306242	0.0229507	1.293e-40	0.0335156	3.541e-20	652	FALSE	1
	cg18052511-chr3:46643208:SNP	cg18052511	TSS1500;TSS1500	NM_000579;NM_001100168	CCR5;CCR5		chr3	46410222	chr3:46643208:SNP	rs4683250	232986	-0.10401	0.0101317	1.004e-24	26454	T	C	0.2506	0.031	TRUE	34	-----------+---+---------+??------+-	0	30.4894	0.5927	0	-0.10401	0.0101317	1.004e-24	0.0101317	1.004e-24	652	FALSE	1
	cg18052511-chr3:46429679:SNP	cg18052511	TSS1500;TSS1500	NM_000579;NM_001100168	CCR5;CCR5		chr3	46410222	chr3:46429679:SNP	rs35388950	19457	0.337107	0.0138309	3.26e-131	19630	T	G	0.1547	0.013	TRUE	27	++++++??+?++++?+++++??++?++++??+++++	64.3	72.8489	2.531e-06	0.0095133	0.331202	0.0245925	2.427e-41	0.0387524	3.349e-18	652	FALSE	1
	cg18052511-chr3:45976746:SNP	cg18052511	TSS1500;TSS1500	NM_000579;NM_001100168	CCR5;CCR5		chr3	46410222	chr3:45976746:SNP	rs73064471	433476	-0.220954	0.0262255	3.602e-17	7472	T	C	0.1132	0.0191	TRUE	12	---????????-?-?-?-???????-??-??-??--	6.7	11.7909	0.3796	0.0006254	-0.219609	0.0276888	2.168e-15	0.0281112	3.841e-15	652	FALSE	1
	cg18052511-chr3:46345341:INDEL	cg18052511	TSS1500;TSS1500	NM_000579;NM_001100168	CCR5;CCR5		chr3	46410222	chr3:46345341:INDEL	chr3.46345341	64881	0.366526	0.0129033	1.72e-177	23415	D	I	0.1451	0.0136	TRUE	31	++++++??+?++++++++++++++?++++++?++++	73	110.939	3.231e-11	0.0141548	0.367134	0.026143	8.472e-45	0.0477158	1.573e-14	652	FALSE	1
	cg18052511-chr3:46589021:SNP	cg18052511	TSS1500;TSS1500	NM_000579;NM_001100168	CCR5;CCR5		chr3	46410222	chr3:46589021:SNP	rs9866206	178799	-0.162844	0.015433	4.99e-26	27257	C	T	0.0899	0.0229	TRUE	35	+++++++-+++++++-++++++++?++++++-+-++	25.7	45.772	0.08557	0.0029234	-0.160595	0.0186213	6.452e-18	0.0207765	4.581e-15	652	FALSE	1
	cg18052511-chr3:46454350:SNP	cg18052511	TSS1500;TSS1500	NM_000579;NM_001100168	CCR5;CCR5		chr3	46410222	chr3:46454350:SNP	rs17141101	44128	0.146865	0.0115107	2.779e-37	20488	C	G	0.2465	0.0318	TRUE	28	+++++++?+?++++?+++++??++?-+++??+++--	48.5	52.4354	0.002353	0.0035639	0.143354	0.0169958	3.321e-17	0.0223544	5.037e-11	652	FALSE	1
	cg18052511-chr3:45623681:INDEL	cg18052511	TSS1500;TSS1500	NM_000579;NM_001100168	CCR5;CCR5		chr3	46410222	chr3:45623681:INDEL	chr3.45623681	786541	-0.0944749	0.0109909	8.274e-18	16769	I	D	0.4631	0.0343	TRUE	21	?++??++???++?-+?++++??++?+?+?++??++-	33.9	30.2744	0.06553	0.0013399	-0.0900922	0.0143273	3.213e-10	0.0166372	1.358e-08	652	FALSE	1
	cg18052511-chr3:46530458:SNP	cg18052511	TSS1500;TSS1500	NM_000579;NM_001100168	CCR5;CCR5		chr3	46410222	chr3:46530458:SNP	rs34668230	120236	-0.173831	0.0151103	1.257e-30	27250	G	A	0.0939	0.0219	TRUE	35	+++++++-+++++++-++++++++?+++++++++++	27.2	46.7198	0.07183	0.0030293	-0.170398	0.0184586	2.672e-20	0.0207632	5.661e-17	652	FALSE	1
	cg18052511-chr3:46137363:SNP	cg18052511	TSS1500;TSS1500	NM_000579;NM_001100168	CCR5;CCR5		chr3	46410222	chr3:46137363:SNP	rs9819419	272859	0.0857027	0.0086647	4.556e-23	26955	G	A	0.4261	0.0256	TRUE	35	-+-----?----------------------------	12.3	38.755	0.2638	0.0003723	0.0853045	0.0094625	1.968e-19	0.0098765	4.049e-18	652	FALSE	1
	cg18052511-chr3:46346874:SNP	cg18052511	TSS1500;TSS1500	NM_000579;NM_001100168	CCR5;CCR5		chr3	46410222	chr3:46346874:SNP	rs11712150	63348	0.438234	0.009194	0	25470	A	C	0.3057	0.0319	TRUE	34	+++++++?+?++++++++++++++++++++++++++	80.5	169.165	3.239e-20	0.0120352	0.427211	0.0216595	1.343e-86	0.0471307	1.427e-20	652	FALSE	1
	cg18052511-chr3:46353870:SNP	cg18052511	TSS1500;TSS1500	NM_000579;NM_001100168	CCR5;CCR5		chr3	46410222	chr3:46353870:SNP	rs6775208	56352	-0.624783	0.0083424	0	27747	G	C	0.3134	0.0256	TRUE	36	++++++++++++++++++++++++++++++++++++	89.3	327.838	2.92e-49	0.0212505	-0.613689	0.0263197	3e-120	0.0781416	1.29e-15	652	FALSE	1
	cg18052511-chr3:46668484:INDEL	cg18052511	TSS1500;TSS1500	NM_000579;NM_001100168	CCR5;CCR5		chr3	46410222	chr3:46668484:INDEL	chr3.46668484	258262	-0.135176	0.0112894	4.88e-33	16769	D	I	0.3816	0.0223	TRUE	21	?--??--???--?--?----??--?-?-?--??---	0	17.3891	0.6276	0	-0.135176	0.0112894	4.88e-33	0.0112894	4.88e-33	652	FALSE	1
	cg18052511-chr3:46500458:SNP	cg18052511	TSS1500;TSS1500	NM_000579;NM_001100168	CCR5;CCR5		chr3	46410222	chr3:46500458:SNP	rs4547741	90236	-0.199135	0.016113	4.375e-35	26396	T	C	0.0863	0.0258	TRUE	34	------?---------+-------?-----------	27.4	45.4269	0.07338	0.0033705	-0.197572	0.0197405	1.4e-23	0.0221807	2.761e-19	652	FALSE	1
	cg18052511-chr3:46122097:SNP	cg18052511	TSS1500;TSS1500	NM_000579;NM_001100168	CCR5;CCR5		chr3	46410222	chr3:46122097:SNP	rs114738043	288125	-0.499413	0.0614184	4.246e-16	9788	G	A	0.0145	0.0025	TRUE	11	???+++??+????????++??++???????+++???	10.1	11.1202	0.3482	0.0048387	-0.501255	0.0660604	3.253e-14	0.0682987	2.628e-13	652	FALSE	1
	cg18052511-chr3:46291364:INDEL	cg18052511	TSS1500;TSS1500	NM_000579;NM_001100168	CCR5;CCR5		chr3	46410222	chr3:46291364:INDEL	chr3.46291364	118858	0.424228	0.0120134	3.73e-273	15908	D	I	0.2752	0.021	TRUE	20	?++??+????++?++?++++??++?+?+?++??+++	80.2	95.8281	3.028e-12	0.0119862	0.41292	0.028581	2.604e-47	0.0605907	2.532e-12	652	FALSE	1
	cg18052511-chr3:45691201:INDEL	cg18052511	TSS1500;TSS1500	NM_000579;NM_001100168	CCR5;CCR5		chr3	46410222	chr3:45691201:INDEL	chr3.45691201	719021	0.134842	0.0107597	4.984e-36	22697	I	D	0.2497	0.0211	TRUE	30	------??-?---+----------?----?-?----	27.1	39.7665	0.08783	0.0013126	0.130671	0.0131889	3.857e-23	0.0147544	6.297e-20	652	FALSE	1
	cg18052511-chr3:46592156:SNP	cg18052511	TSS1500;TSS1500	NM_000579;NM_001100168	CCR5;CCR5		chr3	46410222	chr3:46592156:SNP	rs13076697	181934	-0.166065	0.0157384	4.995e-26	26468	T	C	0.0892	0.0237	TRUE	34	-------?-------+-----+--?------+----	18.6	40.5317	0.1722	0.0019483	-0.164806	0.0180145	5.771e-20	0.0193304	8.633e-18	652	FALSE	1
	cg18052511-chr3:46281744:SNP	cg18052511	TSS1500;TSS1500	NM_000579;NM_001100168	CCR5;CCR5		chr3	46410222	chr3:46281744:SNP	rs13096142	128478	-0.587711	0.0086516	0	27257	T	C	0.2984	0.0227	TRUE	35	------------------------?-----------	88.2	288.389	4.471e-42	0.0198757	-0.578235	0.0260227	2.18e-109	0.0733834	1.159e-15	652	FALSE	1
	cg18052511-chr3:45662650:SNP	cg18052511	TSS1500;TSS1500	NM_000579;NM_001100168	CCR5;CCR5		chr3	46410222	chr3:45662650:SNP	rs34996077	747572	0.138873	0.0101163	6.942e-43	27735	T	C	0.2262	0.0227	TRUE	36	+++++++++++++-++++++++++++++++++++++	22.6	45.2408	0.1151	0.0010924	0.135312	0.0119305	8.16e-30	0.0130763	2.401e-26	652	FALSE	1
	cg18052511-chr3:46154841:SNP	cg18052511	TSS1500;TSS1500	NM_000579;NM_001100168	CCR5;CCR5		chr3	46410222	chr3:46154841:SNP	rs9820016	255381	0.122745	0.0099063	2.938e-35	27235	A	C	0.2429	0.0211	TRUE	35	-++++++++++++-++++-+++++?+++++++++++	40.8	57.4293	0.007244	0.0024006	0.121032	0.0135501	4.176e-19	0.0167327	2.207e-13	652	FALSE	1
	cg18052511-chr3:46573318:SNP	cg18052511	TSS1500;TSS1500	NM_000579;NM_001100168	CCR5;CCR5		chr3	46410222	chr3:46573318:SNP	rs11713015	163096	-0.147655	0.008811	4.944e-63	27750	T	C	0.3563	0.0332	TRUE	36	----------------+-------------------	44.8	63.4232	0.00229	0.0022995	-0.145417	0.0124748	2.116e-31	0.0159663	2.289e-20	652	FALSE	1
	cg18052511-chr3:46326604:SNP	cg18052511	TSS1500;TSS1500	NM_000579;NM_001100168	CCR5;CCR5		chr3	46410222	chr3:46326604:SNP	rs6810232	83618	-0.648825	0.0095035	0	27257	C	T	0.2286	0.0284	TRUE	35	++++++++++++++++++++++++?+++++++++++	86.6	253.038	2.663e-35	0.0206723	-0.640349	0.0269628	1.11e-124	0.0707281	4.578e-20	652	FALSE	1
	cg18052511-chr3:46222155:SNP	cg18052511	TSS1500;TSS1500	NM_000579;NM_001100168	CCR5;CCR5		chr3	46410222	chr3:46222155:SNP	rs138480141	188067	-0.317534	0.0322275	6.66e-23	23306	G	A	0.0222	0.0056	TRUE	28	++++++?+?++++++?++++??++?+?+?+++++++	0	18.3846	0.8913	0	-0.317534	0.0322275	6.66e-23	0.0322275	6.66e-23	652	FALSE	1
	cg18052511-chr3:46144184:SNP	cg18052511	TSS1500;TSS1500	NM_000579;NM_001100168	CCR5;CCR5		chr3	46410222	chr3:46144184:SNP	rs1392298	266038	0.110621	0.0088597	8.917e-36	27748	C	T	0.3473	0.0186	TRUE	36	------------------------+---------++	32.9	52.1685	0.03106	0.001404	0.109898	0.0113026	2.399e-22	0.0132056	5.438e-17	652	FALSE	1
	cg18052511-chr3:46646222:SNP	cg18052511	TSS1500;TSS1500	NM_000579;NM_001100168	CCR5;CCR5		chr3	46410222	chr3:46646222:SNP	rs7610512	236000	-0.103105	0.0101324	2.544e-24	26454	C	G	0.2508	0.0311	TRUE	34	-----------+---+---------+??------+-	0	30.3843	0.598	0	-0.103105	0.0101324	2.544e-24	0.0101324	2.544e-24	652	FALSE	1
	cg18052511-chr3:46383906:SNP	cg18052511	TSS1500;TSS1500	NM_000579;NM_001100168	CCR5;CCR5		chr3	46410222	chr3:46383906:SNP	rs113403743	26316	0.128287	0.0172219	9.4e-14	22154	T	G	0.0835	0.0137	TRUE	29	+++++++?++++-+?--++++?+??-+++??+++++	27.4	38.5909	0.08773	0.00331	0.125224	0.0210679	2.785e-09	0.023736	6.49e-08	652	FALSE	1
	cg18052511-chr3:46527141:SNP	cg18052511	TSS1500;TSS1500	NM_000579;NM_001100168	CCR5;CCR5		chr3	46410222	chr3:46527141:SNP	rs3934895	116919	-0.174928	0.0151331	6.625e-31	27251	T	C	0.094	0.0223	TRUE	35	-------+-------+--------?-----------	26.3	46.1262	0.0802	0.0028968	-0.171479	0.0183531	9.335e-21	0.0205304	1.589e-17	652	FALSE	1
	cg18052511-chr3:45882792:SNP	cg18052511	TSS1500;TSS1500	NM_000579;NM_001100168	CCR5;CCR5		chr3	46410222	chr3:45882792:SNP	rs758390	527430	0.261262	0.0181112	3.579e-47	21798	T	C	0.0744	0.0095	TRUE	28	++++++??++++?+++++?+?+++?+?++++++?++	43.1	47.4722	0.008789	0.0071344	0.261636	0.0257318	2.76e-24	0.0318436	2.315e-16	652	FALSE	1
	cg18052511-chr3:45864256:SNP	cg18052511	TSS1500;TSS1500	NM_000579;NM_001100168	CCR5;CCR5		chr3	46410222	chr3:45864256:SNP	rs4683144	545966	0.101969	0.0111226	4.833e-20	23369	T	C	0.2182	0.0181	TRUE	31	--+++++?+?+++++++++?++++?++++++?++++	25.4	40.2173	0.1007	0.0013293	0.10082	0.0134564	6.766e-14	0.0149107	7.997e-12	652	FALSE	1
	cg18052511-chr3:45975486:SNP	cg18052511	TSS1500;TSS1500	NM_000579;NM_001100168	CCR5;CCR5		chr3	46410222	chr3:45975486:SNP	rs9989992	434736	-0.104221	0.008604	8.994e-34	27747	T	A	0.4008	0.0181	TRUE	36	++++++++++++++++++++++++++++++++++++	0	31.9568	0.6158	0	-0.104221	0.008604	8.994e-34	0.008604	8.994e-34	652	FALSE	1
	cg18052511-chr3:46586243:SNP	cg18052511	TSS1500;TSS1500	NM_000579;NM_001100168	CCR5;CCR5		chr3	46410222	chr3:46586243:SNP	rs7626061	176021	-0.162427	0.0154285	6.437e-26	27257	A	G	0.0901	0.0229	TRUE	35	-------+-------+--------?------+-+--	26.2	46.0398	0.08148	0.0029881	-0.160049	0.0186764	1.039e-17	0.0208919	7.566e-15	652	FALSE	1
	cg18052511-chr3:46317354:SNP	cg18052511	TSS1500;TSS1500	NM_000579;NM_001100168	CCR5;CCR5		chr3	46410222	chr3:46317354:SNP	rs138814707	92868	0.370864	0.0123552	5.9e-198	25574	T	C	0.1439	0.0128	TRUE	33	++++++??++++++++++++++++?+++++++++++	73	118.564	7.162e-12	0.013823	0.367787	0.0250025	5.563e-49	0.0457774	5.431e-16	652	FALSE	1
	cg18052511-chr3:46441176:SNP	cg18052511	TSS1500;TSS1500	NM_000579;NM_001100168	CCR5;CCR5		chr3	46410222	chr3:46441176:SNP	rs2097285	30954	-0.199374	0.0177795	3.492e-29	19110	G	T	0.0952	0.0192	TRUE	25	+++++?+???+++-?-++?++?+??++++??+++++	39.4	39.5966	0.02362	0.0052541	-0.202314	0.0242333	6.908e-17	0.0293337	1.07e-11	652	FALSE	1
	cg18052511-chr3:45644580:SNP	cg18052511	TSS1500;TSS1500	NM_000579;NM_001100168	CCR5;CCR5		chr3	46410222	chr3:45644580:SNP	rs267231	765642	0.138107	0.0104021	3.155e-40	26168	A	G	0.2277	0.0234	TRUE	34	++++++?++++++-+++++++++++++++?++++++	16.8	39.645	0.1978	0.0007518	0.135109	0.0117665	1.614e-30	0.0124967	2.157e-28	652	FALSE	1
	cg18052511-chr3:46427616:SNP	cg18052511	TSS1500;TSS1500	NM_000579;NM_001100168	CCR5;CCR5		chr3	46410222	chr3:46427616:SNP	rs111669359	17394	0.341126	0.0138487	5.69e-134	19630	C	A	0.1542	0.0133	TRUE	27	------??-?----?-----??--?----??-----	64.5	73.2589	2.2e-06	0.0096214	0.335718	0.0246891	4.124e-42	0.0390208	2.287e-18	652	FALSE	1
	cg18052511-chr3:46345413:SNP	cg18052511	TSS1500;TSS1500	NM_000579;NM_001100168	CCR5;CCR5		chr3	46410222	chr3:46345413:SNP	rs4683211	64809	-0.67431	0.0090717	0	27741	A	G	0.2453	0.0306	TRUE	36	------------------------------------	87.4	278.553	1.02e-39	0.0209141	-0.663174	0.0265627	1.42e-137	0.0721983	9.662e-21	652	FALSE	1
	cg18052511-chr3:46264059:SNP	cg18052511	TSS1500;TSS1500	NM_000579;NM_001100168	CCR5;CCR5		chr3	46410222	chr3:46264059:SNP	rs34673873	146163	-0.505779	0.0210999	5.62e-127	12257	G	C	0.1055	0.0189	TRUE	16	+++?+??????+?+?+?+????+??+?++??++?++	79.2	72.0646	1.91e-09	0.0289346	-0.46196	0.0514642	2.799e-19	0.10137	6.056e-07	652	FALSE	1
	cg18052511-chr3:46179584:SNP	cg18052511	TSS1500;TSS1500	NM_000579;NM_001100168	CCR5;CCR5		chr3	46410222	chr3:46179584:SNP	rs116587847	230638	-0.494049	0.070362	2.194e-12	8293	T	C	0.013	0.0013	TRUE	9	???---???????-???--???-???????--????	0	6.55544	0.5853	0	-0.494049	0.070362	2.194e-12	0.070362	2.194e-12	652	FALSE	1
	cg18052511-chr3:45974968:SNP	cg18052511	TSS1500;TSS1500	NM_000579;NM_001100168	CCR5;CCR5		chr3	46410222	chr3:45974968:SNP	rs4683153	435254	0.088456	0.0084881	1.985e-25	27731	G	T	0.4505	0.0252	TRUE	36	-+----------------------------------	0	30.0302	0.7068	0	0.088456	0.0084881	1.985e-25	0.0084881	1.985e-25	652	FALSE	1
	cg18052511-chr3:45432423:SNP	cg18052511	TSS1500;TSS1500	NM_000579;NM_001100168	CCR5;CCR5		chr3	46410222	chr3:45432423:SNP	rs115353662	977799	0.159253	0.0160775	3.946e-23	24990	T	C	0.0864	0.0114	TRUE	33	+++++++?+?+-++++++-+++++?-+++++++-+-	29.5	45.3871	0.05876	0.0036231	0.155109	0.020055	1.041e-14	0.0228035	2.875e-12	652	FALSE	1
	cg18052511-chr3:45995236:SNP	cg18052511	TSS1500;TSS1500	NM_000579;NM_001100168	CCR5;CCR5		chr3	46410222	chr3:45995236:SNP	rs9824253	414986	-0.103496	0.0085967	2.217e-33	27731	T	C	0.401	0.0181	TRUE	36	------------------------------------	0	30.8111	0.6706	0	-0.103496	0.0085967	2.217e-33	0.0085967	2.217e-33	652	FALSE	1
	cg18052511-chr3:46371583:SNP	cg18052511	TSS1500;TSS1500	NM_000579;NM_001100168	CCR5;CCR5		chr3	46410222	chr3:46371583:SNP	rs62244847	38639	-0.681462	0.0091985	0	26838	T	C	0.2453	0.0306	TRUE	35	------?-----------------------------	87.2	265.872	9.54e-38	0.0205049	-0.670985	0.02674	5.95e-139	0.0719298	2.694e-21	652	FALSE	1
	cg18052511-chr3:46459121:SNP	cg18052511	TSS1500;TSS1500	NM_000579;NM_001100168	CCR5;CCR5		chr3	46410222	chr3:46459121:SNP	rs6791789	48899	0.343483	0.0137542	1.21e-137	19631	A	G	0.158	0.0143	TRUE	27	++++++??+?++++?+++++??++?++++??+++++	67.5	79.9923	2.102e-07	0.010855	0.339629	0.0256285	4.394e-40	0.0423167	4.78e-16	652	FALSE	1
	cg18052511-chr3:46325021:INDEL	cg18052511	TSS1500;TSS1500	NM_000579;NM_001100168	CCR5;CCR5		chr3	46410222	chr3:46325021:INDEL	chr3.46325021	85201	0.50936	0.0084734	0	24276	D	I	0.4587	0.0211	TRUE	32	+++++++?+?++++++++++++++?++++++?++++	84.7	202.304	4.83e-27	0.0128975	0.500963	0.0224627	3.54e-110	0.0552965	3.218e-20	652	FALSE	1
	cg18052511-chr3:45992977:SNP	cg18052511	TSS1500;TSS1500	NM_000579;NM_001100168	CCR5;CCR5		chr3	46410222	chr3:45992977:SNP	rs1994488	417245	-0.103298	0.0085972	2.951e-33	27741	G	C	0.4012	0.0181	TRUE	36	++++++++++++++++++++++++++++++++++++	0	30.3738	0.691	0	-0.103298	0.0085972	2.951e-33	0.0085972	2.951e-33	652	FALSE	1
	cg18052511-chr3:46585420:SNP	cg18052511	TSS1500;TSS1500	NM_000579;NM_001100168	CCR5;CCR5		chr3	46410222	chr3:46585420:SNP	rs34167705	175198	-0.163046	0.0153682	2.697e-26	27738	C	T	0.0894	0.0233	TRUE	36	+++++++-+++++++-+++++++++++++++-+-++	23.7	45.8591	0.1035	0.0026722	-0.16099	0.0182773	1.271e-18	0.0201363	5.628e-16	652	FALSE	1
	cg18052511-chr3:46392060:SNP	cg18052511	TSS1500;TSS1500	NM_000579;NM_001100168	CCR5;CCR5		chr3	46410222	chr3:46392060:SNP	rs17141010	18162	0.129368	0.0172254	5.897e-14	22150	T	C	0.0836	0.0137	TRUE	29	+++++++?++++-+?--++++?+??-+++??+++++	27.2	38.4653	0.08991	0.003272	0.126579	0.021031	1.758e-09	0.0236635	4.577e-08	652	FALSE	1
	cg18052511-chr3:46470704:SNP	cg18052511	TSS1500;TSS1500	NM_000579;NM_001100168	CCR5;CCR5		chr3	46410222	chr3:46470704:SNP	rs2373247	60482	-0.248602	0.0115023	1.35e-103	16696	G	T	0.3449	0.0464	TRUE	22	+++?+???+?++++?+++????+??++++??+++++	72.2	75.6417	4.262e-08	0.0077865	-0.23566	0.0232413	3.682e-24	0.0414312	1.969e-09	652	FALSE	1
	cg18052511-chr3:46585153:SNP	cg18052511	TSS1500;TSS1500	NM_000579;NM_001100168	CCR5;CCR5		chr3	46410222	chr3:46585153:SNP	rs6801759	174931	0.176184	0.0097581	7.188e-73	25703	C	G	0.2745	0.0157	TRUE	33	+++++++?++++++++++++++++?++++++?++-+	36.6	50.4357	0.02023	0.0018379	0.175773	0.0128955	2.636e-42	0.0153799	2.208e-30	652	FALSE	1
	cg18052511-chr3:46464940:SNP	cg18052511	TSS1500;TSS1500	NM_000579;NM_001100168	CCR5;CCR5		chr3	46410222	chr3:46464940:SNP	rs34390431	54718	0.122571	0.0114502	9.67e-27	17165	G	A	0.3375	0.0225	TRUE	23	-----???-?----?---????-??---+??---++	25.3	29.4539	0.1324	0.0010506	0.118108	0.013941	2.412e-17	0.0153296	1.288e-15	652	FALSE	1
	cg18052511-chr3:46459914:SNP	cg18052511	TSS1500;TSS1500	NM_000579;NM_001100168	CCR5;CCR5		chr3	46410222	chr3:46459914:SNP	rs113710186	49692	0.341902	0.0135081	2.42e-141	20971	C	T	0.1521	0.0148	TRUE	29	-------?-?---+?-----??-------??-----	67.5	86.0583	8.088e-08	0.0111965	0.342691	0.0250805	1.674e-42	0.0415172	1.793e-16	652	FALSE	1
	cg18052511-chr3:46435292:SNP	cg18052511	TSS1500;TSS1500	NM_000579;NM_001100168	CCR5;CCR5		chr3	46410222	chr3:46435292:SNP	rs35479331	25070	-0.205558	0.0169575	8.077e-34	20552	G	C	0.099	0.0244	TRUE	26	+++++?+??++++-?+++?++?+??++++??+++++	36.5	39.3555	0.03393	0.0043809	-0.208053	0.0224713	2.071e-20	0.0266948	1.357e-14	652	FALSE	1
	cg18052511-chr3:46591104:SNP	cg18052511	TSS1500;TSS1500	NM_000579;NM_001100168	CCR5;CCR5		chr3	46410222	chr3:46591104:SNP	rs6770574	180882	-0.163881	0.0154739	3.289e-26	27228	A	T	0.0895	0.0232	TRUE	35	-------+-------+-----+--?------+-+--	23.5	44.4468	0.1083	0.0026084	-0.161827	0.0183616	1.215e-18	0.0202284	5.428e-16	652	FALSE	1
	cg18052511-chr3:45959515:SNP	cg18052511	TSS1500;TSS1500	NM_000579;NM_001100168	CCR5;CCR5		chr3	46410222	chr3:45959515:SNP	rs7130	450707	0.138017	0.0098772	2.265e-44	27740	A	T	0.2408	0.0223	TRUE	36	++++++++++++++++++++++++++++++++++++	13.4	40.4237	0.2431	0.000552	0.136934	0.0108992	3.344e-36	0.0114077	1.075e-33	652	FALSE	1
	cg18052511-chr3:46474992:SNP	cg18052511	TSS1500;TSS1500	NM_000579;NM_001100168	CCR5;CCR5		chr3	46410222	chr3:46474992:SNP	rs35883833	64770	-0.213193	0.0161796	1.196e-39	23983	T	C	0.0936	0.0261	TRUE	31	------??+----+?+-----?--?-----------	38.9	49.0992	0.01536	0.0052618	-0.214384	0.0219547	1.594e-22	0.0264802	8.21e-16	652	FALSE	1
	cg18052511-chr3:46376341:SNP	cg18052511	TSS1500;TSS1500	NM_000579;NM_001100168	CCR5;CCR5		chr3	46410222	chr3:46376341:SNP	rs2040389	33881	-0.690479	0.0092256	0	26349	C	G	0.2496	0.0341	TRUE	34	------?-----------------?-----------	88.5	286.534	3.423e-42	0.0226	-0.676356	0.0282429	9.73e-127	0.0801047	6.712e-18	652	FALSE	1
	cg18052511-chr3:46459490:SNP	cg18052511	TSS1500;TSS1500	NM_000579;NM_001100168	CCR5;CCR5		chr3	46410222	chr3:46459490:SNP	rs66484806	49268	-0.429727	0.0102437	0	18316	T	C	0.3917	0.0337	TRUE	25	-----???-?----?----?-?-??----??-----	73.3	89.7727	1.572e-09	0.0073892	-0.418527	0.0210262	3.682e-88	0.038317	3.44e-29	652	FALSE	1
	cg18052511-chr3:45960079:SNP	cg18052511	TSS1500;TSS1500	NM_000579;NM_001100168	CCR5;CCR5		chr3	46410222	chr3:45960079:SNP	rs1047444	450143	0.138265	0.0098767	1.578e-44	27738	C	A	0.2408	0.0223	TRUE	36	------------------------+-----------	15.2	41.2955	0.2147	0.0006406	0.137035	0.0110448	2.388e-35	0.0116532	1.8e-32	652	FALSE	1
	cg18052511-chr3:46459291:SNP	cg18052511	TSS1500;TSS1500	NM_000579;NM_001100168	CCR5;CCR5		chr3	46410222	chr3:46459291:SNP	rs113365357	49069	0.336884	0.0136501	1.75e-134	20491	A	G	0.1524	0.0138	TRUE	28	+++++++?+?+++-?+++++??++?++++??+++++	64.4	75.7547	1.633e-06	0.009618	0.333191	0.0242505	5.884e-43	0.0382984	1.414e-18	652	FALSE	1
	cg18052511-chr3:45980697:INDEL	cg18052511	TSS1500;TSS1500	NM_000579;NM_001100168	CCR5;CCR5		chr3	46410222	chr3:45980697:INDEL	chr3.45980697	429525	-0.107703	0.0110104	1.347e-22	16769	D	I	0.4015	0.0196	TRUE	21	?--??--???--?--?----??--?-?-?--??---	15.7	23.7368	0.2541	0.0004879	-0.106994	0.0123907	5.874e-18	0.0130676	1.694e-16	652	FALSE	1
	cg18052511-chr3:46430589:SNP	cg18052511	TSS1500;TSS1500	NM_000579;NM_001100168	CCR5;CCR5		chr3	46410222	chr3:46430589:SNP	rs78491445	20367	-0.211416	0.0159022	2.482e-40	23577	C	T	0.0968	0.0239	TRUE	30	+++++++??+++++?-+++++?++?++++?++++++	39.1	47.6099	0.01613	0.0049516	-0.214376	0.0215057	2.097e-23	0.026107	5.583e-16	652	FALSE	1
	cg18052511-chr3:45672210:SNP	cg18052511	TSS1500;TSS1500	NM_000579;NM_001100168	CCR5;CCR5		chr3	46410222	chr3:45672210:SNP	rs893563	738012	0.133662	0.0103505	3.775e-38	26448	A	G	0.2266	0.0229	TRUE	34	+++++++?+++++-++++++++++?+++++++++++	16.9	39.6873	0.1965	0.0007487	0.130381	0.0117025	7.901e-29	0.012448	6.777e-27	652	FALSE	1
	cg18052511-chr3:46539523:SNP	cg18052511	TSS1500;TSS1500	NM_000579;NM_001100168	CCR5;CCR5		chr3	46410222	chr3:46539523:SNP	rs2037391	129301	0.12648	0.0087594	2.927e-47	27232	A	G	0.3904	0.0236	TRUE	35	+++++++++++-+-++++++++++?-++++++++++	45.7	62.6112	0.001998	0.0022888	0.12504	0.0124899	1.36e-23	0.0161305	4.468e-15	652	FALSE	1
	cg18052511-chr3:46429391:SNP	cg18052511	TSS1500;TSS1500	NM_000579;NM_001100168	CCR5;CCR5		chr3	46410222	chr3:46429391:SNP	rs112359020	19169	0.337205	0.013828	2.42e-131	19626	G	A	0.1548	0.0129	TRUE	27	------??-?----?-----??--?----??-----	64.4	73.0459	2.366e-06	0.0095486	0.331488	0.0246092	2.346e-41	0.038849	3.962e-18	652	FALSE	1
	cg18052511-chr3:46402018:SNP	cg18052511	TSS1500;TSS1500	NM_000579;NM_001100168	CCR5;CCR5		chr3	46410222	chr3:46402018:SNP	rs743660	8204	-0.678559	0.0097329	0	24062	A	G	0.2494	0.0371	TRUE	31	------?-------?------?--?----?------	88	249.314	2.056e-36	0.0218955	-0.659462	0.0292708	2.12e-112	0.0808852	4.896e-17	652	FALSE	1
	cg18052511-chr3:46435229:SNP	cg18052511	TSS1500;TSS1500	NM_000579;NM_001100168	CCR5;CCR5		chr3	46410222	chr3:46435229:SNP	rs71327061	25007	0.145607	0.011252	2.658e-38	21204	A	G	0.2487	0.0282	TRUE	29	+++++++?+?++++?++++++?++?-+++??+++--	46.4	52.2014	0.003636	0.0032307	0.141917	0.0162238	2.182e-18	0.0209775	3.891e-12	652	FALSE	1
	cg18052511-chr3:45929559:SNP	cg18052511	TSS1500;TSS1500	NM_000579;NM_001100168	CCR5;CCR5		chr3	46410222	chr3:45929559:SNP	rs6806802	480663	0.134045	0.0106332	1.952e-36	24992	G	T	0.2238	0.0206	TRUE	33	-------?-?--------------?-----------	14	37.197	0.242	0.000616	0.132993	0.011799	1.813e-29	0.0123601	2.108e-27	652	FALSE	1
	cg18052511-chr3:46284131:INDEL	cg18052511	TSS1500;TSS1500	NM_000579;NM_001100168	CCR5;CCR5		chr3	46410222	chr3:46284131:INDEL	chr3.46284131	126091	-0.310871	0.008897	1.77e-267	24276	I	D	0.4402	0.0298	TRUE	32	+++++++?+?++++++++++++++?++++++?++++	65.5	89.7396	1.274e-07	0.0048776	-0.308536	0.0159658	3.326e-83	0.0257553	1.518e-33	652	FALSE	1
	cg18052511-chr3:46377613:SNP	cg18052511	TSS1500;TSS1500	NM_000579;NM_001100168	CCR5;CCR5		chr3	46410222	chr3:46377613:SNP	rs2213288	32609	-0.690952	0.0092306	0	26350	A	G	0.2494	0.034	TRUE	34	------?-----------------?-----------	88.4	283.783	1.168e-41	0.0223805	-0.676844	0.0281314	6.55e-128	0.0793786	3.189e-18	652	FALSE	1
	cg18052511-chr3:46173446:SNP	cg18052511	TSS1500;TSS1500	NM_000579;NM_001100168	CCR5;CCR5		chr3	46410222	chr3:46173446:SNP	rs6774742	236776	0.112054	0.0089336	4.345e-36	27257	A	C	0.3496	0.0189	TRUE	35	++++++++++++++++++++++++?+++++++++--	39.1	55.8637	0.01047	0.0018201	0.112595	0.0120114	6.982e-21	0.0146783	2.277e-14	652	FALSE	1
	cg18052511-chr3:46354972:SNP	cg18052511	TSS1500;TSS1500	NM_000579;NM_001100168	CCR5;CCR5		chr3	46410222	chr3:46354972:SNP	rs6441964	55250	-0.623431	0.0083481	0	27726	C	T	0.3143	0.0258	TRUE	36	++++++++++++++++++++++++++++++++++++	89.3	327.558	3.313e-49	0.021259	-0.612603	0.026326	8.95e-120	0.0781279	1.468e-15	652	FALSE	1
	cg18052511-chr3:46530490:SNP	cg18052511	TSS1500;TSS1500	NM_000579;NM_001100168	CCR5;CCR5		chr3	46410222	chr3:46530490:SNP	rs7374675	120268	-0.249369	0.0101007	1.43e-134	27224	G	C	0.2352	0.032	TRUE	35	+++++++++++++-++++++++++?+++++++++-+	67.5	104.513	4.254e-09	0.0075022	-0.243169	0.0185939	4.405e-39	0.0310487	9.627e-16	652	FALSE	1
	cg18052511-chr3:46277577:SNP	cg18052511	TSS1500;TSS1500	NM_000579;NM_001100168	CCR5;CCR5		chr3	46410222	chr3:46277577:SNP	rs79815064	132645	0.351477	0.01346	2.62e-150	24136	G	A	0.1273	0.0127	TRUE	32	------??-?--------------?---------+-	67.3	94.9334	2.095e-08	0.0121539	0.348037	0.0249012	2.163e-44	0.0412196	1.503e-17	652	FALSE	1
	cg18052511-chr3:45809329:SNP	cg18052511	TSS1500;TSS1500	NM_000579;NM_001100168	CCR5;CCR5		chr3	46410222	chr3:45809329:SNP	rs4327428	600893	0.16602	0.0141392	7.784e-32	25123	A	C	0.1121	0.011	TRUE	32	++++++?++++-++++++++++++?+??++++++--	34.1	47.0479	0.0324	0.0033625	0.161495	0.0183135	1.162e-18	0.0214588	1.02e-14	652	FALSE	1
	cg18052511-chr3:46585022:SNP	cg18052511	TSS1500;TSS1500	NM_000579;NM_001100168	CCR5;CCR5		chr3	46410222	chr3:46585022:SNP	rs112043140	174800	0.234523	0.0106243	5.59e-108	24994	T	C	0.2248	0.0135	TRUE	33	+++++++?+?++++++++++++++?+++++++++++	56	72.6477	5.372e-05	0.004803	0.233272	0.0169226	3.154e-43	0.0241197	2.399e-22	652	FALSE	1
	cg18052511-chr3:46663505:INDEL	cg18052511	TSS1500;TSS1500	NM_000579;NM_001100168	CCR5;CCR5		chr3	46410222	chr3:46663505:INDEL	chr3.46663505	253283	-0.152444	0.0099017	1.746e-53	24274	D	I	0.3044	0.0237	TRUE	32	-------?-?--------------?------?----	33.8	46.8198	0.03403	0.0016274	-0.153293	0.0127879	4.139e-33	0.0149546	2.114e-24	652	FALSE	1
	cg18052511-chr3:46477830:SNP	cg18052511	TSS1500;TSS1500	NM_000579;NM_001100168	CCR5;CCR5		chr3	46410222	chr3:46477830:SNP	rs75094754	67608	0.304977	0.0138857	6.44e-107	19628	T	C	0.1542	0.015	TRUE	27	++++++??+?+++-?+++++??++?++++??+++++	59.8	64.7523	3.731e-05	0.0079321	0.301989	0.0232961	1.982e-38	0.0345819	1.155e-18	652	FALSE	1
	cg18052511-chr3:46479108:SNP	cg18052511	TSS1500;TSS1500	NM_000579;NM_001100168	CCR5;CCR5		chr3	46410222	chr3:46479108:SNP	rs7621641	68886	0.260557	0.0108235	4.77e-128	23779	G	C	0.2219	0.0207	TRUE	31	------??-?-----------?--?-----------	53.7	64.7983	0.0002328	0.0042865	0.257512	0.01682	6.567e-53	0.0233782	7.549e-29	652	FALSE	1
	cg18052511-chr3:46320462:SNP	cg18052511	TSS1500;TSS1500	NM_000579;NM_001100168	CCR5;CCR5		chr3	46410222	chr3:46320462:SNP	rs4383561	89760	0.289255	0.0112105	8.41e-147	25786	C	T	0.1842	0.018	TRUE	33	------?-----------------?-?---------	55.7	72.2424	6.07e-05	0.0053004	0.288256	0.0178171	7.141e-59	0.0253086	2.992e-30	652	FALSE	1
	cg18052511-chr3:46644862:SNP	cg18052511	TSS1500;TSS1500	NM_000579;NM_001100168	CCR5;CCR5		chr3	46410222	chr3:46644862:SNP	rs13076522	234640	-0.230753	0.013143	5.251e-69	25984	A	G	0.1352	0.0234	TRUE	33	------------------------?-??--------	10.8	35.8899	0.291	0.0007034	-0.229458	0.0142332	1.806e-58	0.0147407	3.112e-55	652	FALSE	1
	cg18052511-chr3:46416470:SNP	cg18052511	TSS1500;TSS1500	NM_000579;NM_001100168	CCR5;CCR5		chr3	46410222	chr3:46416470:SNP	rs1800874	6248	-0.475218	0.0099507	0	19834	T	G	0.3529	0.0402	TRUE	27	------??-?----?------?-??----??-----	82.7	150.134	1.987e-19	0.0130682	-0.465549	0.0250735	5.898e-77	0.0574592	1.334e-16	652	FALSE	1
	cg18052511-chr3:46643000:SNP	cg18052511	TSS1500;TSS1500	NM_000579;NM_001100168	CCR5;CCR5		chr3	46410222	chr3:46643000:SNP	rs35413899	232778	-0.104024	0.010132	9.939e-25	26453	G	A	0.2507	0.031	TRUE	34	+++++++++++-+++-+++++++++-??++++++-+	0	30.5047	0.5919	0	-0.104024	0.010132	9.939e-25	0.010132	9.939e-25	652	FALSE	1
	cg18052511-chr3:46498261:SNP	cg18052511	TSS1500;TSS1500	NM_000579;NM_001100168	CCR5;CCR5		chr3	46410222	chr3:46498261:SNP	rs4683228	88039	-0.149903	0.0094466	1.047e-56	25674	A	C	0.3186	0.0294	TRUE	33	------?-+---------------?----?------	51.6	66.169	0.0003591	0.0031891	-0.148373	0.0143181	3.67e-25	0.0195335	1.665e-14	652	FALSE	1
	cg18052511-chr3:46274109:SNP	cg18052511	TSS1500;TSS1500	NM_000579;NM_001100168	CCR5;CCR5		chr3	46410222	chr3:46274109:SNP	rs1979672	136113	-0.60893	0.0099214	0	27256	G	A	0.2106	0.0284	TRUE	35	++++++++++++++++++++++++?+++++++++++	86.6	253.285	2.392e-35	0.0225292	-0.593288	0.0281018	6.16e-99	0.0739097	1.739e-16	652	FALSE	1
	cg18052511-chr3:46553334:SNP	cg18052511	TSS1500;TSS1500	NM_000579;NM_001100168	CCR5;CCR5		chr3	46410222	chr3:46553334:SNP	rs6770016	143112	-0.161161	0.01544	1.665e-25	27250	A	G	0.09	0.023	TRUE	35	-------+-------+--------?------+-+--	25.7	45.7775	0.08548	0.0029278	-0.15903	0.0186356	1.418e-17	0.0207884	9.015e-15	652	FALSE	1
	cg18052511-chr3:46328355:SNP	cg18052511	TSS1500;TSS1500	NM_000579;NM_001100168	CCR5;CCR5		chr3	46410222	chr3:46328355:SNP	rs6441952	81867	-0.516086	0.0171868	4.22e-198	15590	C	T	0.1313	0.0302	TRUE	21	+++?+???+?++++?+++????+??++++??++?++	74	76.9509	1.285e-08	0.0185272	-0.487133	0.0369094	9.001e-40	0.0661269	5.975e-15	652	FALSE	1
	cg18052511-chr3:45991087:SNP	cg18052511	TSS1500;TSS1500	NM_000579;NM_001100168	CCR5;CCR5		chr3	46410222	chr3:45991087:SNP	rs4683156	419135	-0.104504	0.0086028	5.904e-34	27738	C	T	0.4002	0.0179	TRUE	36	++++++++++++++++++++++++++++++++++++	0	30.622	0.6795	0	-0.104504	0.0086028	5.904e-34	0.0086028	5.904e-34	652	FALSE	1
	cg18052511-chr3:46183180:SNP	cg18052511	TSS1500;TSS1500	NM_000579;NM_001100168	CCR5;CCR5		chr3	46410222	chr3:46183180:SNP	rs75719572	227042	0.331771	0.0161861	2.27e-93	16665	G	C	0.1274	0.0181	TRUE	22	---?-???-?----?---?--?-??-??--?--?--	51.7	43.469	0.002738	0.0063298	0.322641	0.0249475	2.938e-38	0.0335044	4.067e-23	652	FALSE	1
	cg18052511-chr3:46163873:SNP	cg18052511	TSS1500;TSS1500	NM_000579;NM_001100168	CCR5;CCR5		chr3	46410222	chr3:46163873:SNP	rs6807578	246349	0.120565	0.0100385	3.14e-33	26469	A	G	0.2434	0.0213	TRUE	34	-++++++?+++++-++++-+++++?+++++++++++	39.4	54.4629	0.01076	0.0022621	0.118429	0.0135854	2.848e-18	0.0165675	3.408e-13	652	FALSE	1
