## Supplementary Tables for "Blood DNA Methylation Signature for Incident Dementia: Evidence from Longitudinal Cohorts" (part 16 of 20)

### Sheet: S8 (continued)
	Supplementary 8 A total of 52994 mQTL - CpG pairs were significant in blood samples analyses. The blood mQTLs were obtained from the GoDMC database. We searched for mQTLs for CpGs mapped to the 44 AD-associated CpGs (Supplementary Table 3), and 233 CpGs located in the 44 AD-associated DMRs in blood samples analysis (Supplementary Table 4). Definitions for columns under "Blood mQTLs" can be obtained from README file at http://mqtldb.godmc.org.uk/downloads.
	cg18052511-chr3:46268348:INDEL	cg18052511	TSS1500;TSS1500	NM_000579;NM_001100168	CCR5;CCR5		chr3	46410222	chr3:46268348:INDEL	chr3.46268348	141874	-0.177269	0.020758	1.345e-17	15103	D	I	0.0881	0.0175	TRUE	18	?--??--???--?+-?--?-??-??-?-??-??---	46.9	32.0137	0.01499	0.0070614	-0.178784	0.030462	4.382e-09	0.0390906	5.765e-06	652	FALSE	1
	cg18052511-chr3:45700125:SNP	cg18052511	TSS1500;TSS1500	NM_000579;NM_001100168	CCR5;CCR5		chr3	46410222	chr3:45700125:SNP	rs2118752	710097	0.127461	0.009759	5.505e-39	27218	A	G	0.2586	0.0205	TRUE	35	+++++++++++++-+++++++++-?+++++++++++	32.6	50.4216	0.03461	0.0016317	0.123881	0.0124283	2.11e-23	0.0144724	1.283e-18	652	FALSE	1
	cg18052511-chr3:46310921:SNP	cg18052511	TSS1500;TSS1500	NM_000579;NM_001100168	CCR5;CCR5		chr3	46410222	chr3:46310921:SNP	rs4413345	99301	-0.12726	0.0099095	9.502e-38	27257	C	T	0.2508	0.0302	TRUE	35	-+++++++-+++++++++++++++?+++++++++++	58.6	82.0426	7.535e-06	0.0049144	-0.130553	0.0161551	6.413e-16	0.0239118	1.026e-07	652	FALSE	1
	cg18052511-chr3:46193902:SNP	cg18052511	TSS1500;TSS1500	NM_000579;NM_001100168	CCR5;CCR5		chr3	46410222	chr3:46193902:SNP	rs112338830	216320	0.345025	0.0164312	6.81e-98	16410	C	A	0.1264	0.0175	TRUE	21	---?--??-?--?-?---?-??-??-??---?-?--	52.2	41.8184	0.00292	0.0063729	0.333077	0.02568	1.804e-38	0.0343563	9.908e-24	652	FALSE	1
	cg18052511-chr3:46582712:SNP	cg18052511	TSS1500;TSS1500	NM_000579;NM_001100168	CCR5;CCR5		chr3	46410222	chr3:46582712:SNP	rs1969352	172490	-0.148874	0.0089521	4.214e-62	26917	A	G	0.3565	0.0343	TRUE	35	-------?--------+-------------------	46.4	63.3904	0.001633	0.0024583	-0.146925	0.0128787	3.797e-30	0.0166904	4.674e-19	652	FALSE	1
	cg18052511-chr3:46648975:SNP	cg18052511	TSS1500;TSS1500	NM_000579;NM_001100168	CCR5;CCR5		chr3	46410222	chr3:46648975:SNP	rs9846172	238753	0.137429	0.0102372	4.346e-41	23725	A	G	0.2749	0.0216	TRUE	31	+++++++?+?++++++++++++++?+??++++++++	11.3	33.804	0.2887	0.0004188	0.137543	0.0111291	4.365e-35	0.0115352	1.003e-32	652	FALSE	1
	cg18052511-chr3:46653000:SNP	cg18052511	TSS1500;TSS1500	NM_000579;NM_001100168	CCR5;CCR5		chr3	46410222	chr3:46653000:SNP	rs74930721	242778	0.229937	0.0172531	1.607e-40	26368	C	T	0.0649	0.01	TRUE	34	------?------+----+-----?-----------	19.1	40.7732	0.1657	0.0024198	0.231875	0.0198295	1.377e-31	0.0213171	3.986e-27	652	FALSE	1
	cg18052511-chr3:46587018:SNP	cg18052511	TSS1500;TSS1500	NM_000579;NM_001100168	CCR5;CCR5		chr3	46410222	chr3:46587018:SNP	rs6772291	176796	-0.16242	0.0154373	6.892e-26	27257	C	A	0.0899	0.023	TRUE	35	+++++++-+++++++-++++++++?++++++-+-++	25.8	45.8504	0.08435	0.0029445	-0.160081	0.0186443	8.999e-18	0.0208178	6.094e-15	652	FALSE	1
	cg18052511-chr3:46495314:SNP	cg18052511	TSS1500;TSS1500	NM_000579;NM_001100168	CCR5;CCR5		chr3	46410222	chr3:46495314:SNP	rs13064957	85092	-0.200991	0.0161219	1.13e-35	26389	G	A	0.0863	0.0259	TRUE	34	++++++?+++++++++-+++++++?+++++++++++	26.7	45.035	0.07898	0.0032677	-0.199444	0.0196533	3.378e-24	0.0220015	6.519e-20	652	FALSE	1
	cg18052511-chr3:46455996:INDEL	cg18052511	TSS1500;TSS1500	NM_000579;NM_001100168	CCR5;CCR5		chr3	46410222	chr3:46455996:INDEL	chr3.46455996	45774	0.340935	0.0141403	1.92e-128	18904	D	I	0.1536	0.0137	TRUE	26	++++++??+?++++?+++++??++?++++???++++	67.1	75.8778	4.977e-07	0.0108364	0.338531	0.026225	4.02e-38	0.0429173	1.958e-15	652	FALSE	1
	cg18052511-chr3:46592987:SNP	cg18052511	TSS1500;TSS1500	NM_000579;NM_001100168	CCR5;CCR5		chr3	46410222	chr3:46592987:SNP	rs28687398	182765	-0.165679	0.0156484	3.402e-26	26464	G	A	0.09	0.0229	TRUE	34	+++++++?+++++++-++++++++?++++++-+-++	22.8	42.7263	0.1196	0.0024866	-0.164764	0.0184693	4.622e-19	0.0202606	2.9e-16	652	FALSE	1
	cg18052511-chr3:46433247:SNP	cg18052511	TSS1500;TSS1500	NM_000579;NM_001100168	CCR5;CCR5		chr3	46410222	chr3:46433247:SNP	rs112982903	23025	0.339398	0.0138423	9.27e-133	19631	G	A	0.1543	0.0133	TRUE	27	------??-?----?-----??--?----??-----	65.3	74.989	1.213e-06	0.0099652	0.334696	0.0249643	5.502e-41	0.0399238	1.877e-17	652	FALSE	1
	cg18052511-chr3:46626444:INDEL	cg18052511	TSS1500;TSS1500	NM_000579;NM_001100168	CCR5;CCR5		chr3	46410222	chr3:46626444:INDEL	chr3.46626444	216222	-0.270067	0.0158103	2.031e-65	15908	I	D	0.1539	0.0281	TRUE	20	?++??+????++?++?++++??++?+?+?++??+++	29.7	27.0213	0.1042	0.0021836	-0.26724	0.0200687	1.862e-40	0.022485	3.112e-33	652	FALSE	1
	cg18052511-chr3:46406367:SNP	cg18052511	TSS1500;TSS1500	NM_000579;NM_001100168	CCR5;CCR5		chr3	46410222	chr3:46406367:SNP	rs2213290	3855	-0.546009	0.009473	0	19839	T	C	0.4	0.0447	TRUE	27	------??-?----?------?-??----??-----	87.8	213.258	2.495e-31	0.0178871	-0.530591	0.0283064	2.143e-78	0.0776994	2.107e-12	652	FALSE	1
	cg18052511-chr3:46516993:SNP	cg18052511	TSS1500;TSS1500	NM_000579;NM_001100168	CCR5;CCR5		chr3	46410222	chr3:46516993:SNP	rs67228693	106771	-0.180684	0.0153524	5.63e-32	26525	C	G	0.0942	0.0234	TRUE	34	-------+-------+--------?------?-+--	22.9	42.7742	0.1187	0.0024077	-0.177965	0.0181666	1.168e-22	0.0198996	1.088e-19	652	FALSE	1
	cg18052511-chr3:46374273:SNP	cg18052511	TSS1500;TSS1500	NM_000579;NM_001100168	CCR5;CCR5		chr3	46410222	chr3:46374273:SNP	rs34997146	35949	-0.681295	0.0091956	0	26837	T	G	0.2454	0.0307	TRUE	35	------?-----------------------------	87.3	267.508	4.639e-38	0.0206365	-0.670742	0.0268102	3.88e-138	0.0723503	4.658e-21	652	FALSE	1
	cg18052511-chr3:45814094:SNP	cg18052511	TSS1500;TSS1500	NM_000579;NM_001100168	CCR5;CCR5		chr3	46410222	chr3:45814094:SNP	rs17279437	596128	0.186763	0.0144643	3.852e-38	26649	A	G	0.0997	0.0111	TRUE	34	++++++-++++-+-++++++++++?+?+++++++--	48.9	64.5891	0.0008231	0.0069002	0.177703	0.0213417	8.321e-17	0.0283102	4.195e-11	652	FALSE	1
	cg18052511-chr3:46411661:SNP	cg18052511	TSS1500;TSS1500	NM_000579;NM_001100168	CCR5;CCR5		chr3	46410222	chr3:46411661:SNP	rs2856758	1439	0.339443	0.0139502	8.88e-131	19632	G	A	0.1517	0.0155	TRUE	27	------??-?----?-----??--?----??-----	66.4	77.3161	5.4e-07	0.0106012	0.333926	0.0255263	4.195e-39	0.0414835	2.778e-16	652	FALSE	1
	cg18052511-chr3:46322580:SNP	cg18052511	TSS1500;TSS1500	NM_000579;NM_001100168	CCR5;CCR5		chr3	46410222	chr3:46322580:SNP	rs34708505	87642	-0.642218	0.0100741	0	24272	A	T	0.2298	0.0302	TRUE	32	-------?-?--------------?------?----	84.9	205.905	1.028e-27	0.0186485	-0.631037	0.0271233	9.91e-120	0.0669131	8.167e-22	652	FALSE	1
	cg18052511-chr3:46228006:SNP	cg18052511	TSS1500;TSS1500	NM_000579;NM_001100168	CCR5;CCR5		chr3	46410222	chr3:46228006:SNP	rs1491956	182216	0.327508	0.01611	7.06e-92	24303	T	C	0.0859	0.0112	TRUE	31	++++++?++++++-+++++++?++?+?++++++?++	48	57.7105	0.001727	0.0075748	0.318951	0.0237851	5.305e-41	0.0309905	4.194e-26	652	FALSE	1
	cg18052511-chr3:46399798:SNP	cg18052511	TSS1500;TSS1500	NM_000579;NM_001100168	CCR5;CCR5		chr3	46410222	chr3:46399798:SNP	rs1799865	10424	-0.607012	0.0094384	0	21826	C	T	0.3185	0.0339	TRUE	29	++++++??++++++?++++++?++?++++??+++++	89.1	255.824	1.231e-38	0.0214589	-0.593477	0.0295785	1.51e-89	0.0862352	1.936e-12	652	FALSE	1
	cg18052511-chr3:45610284:SNP	cg18052511	TSS1500;TSS1500	NM_000579;NM_001100168	CCR5;CCR5		chr3	46410222	chr3:45610284:SNP	rs4683123	799938	-0.0906614	0.0095351	1.941e-21	22929	T	A	0.4231	0.0473	TRUE	30	++++-+-?+?+-+-++-+++?+++?+?++++?++++	23.3	37.809	0.1266	0.0008433	-0.0891644	0.011346	3.883e-15	0.0124315	3.034e-13	652	FALSE	1
	cg18052511-chr3:46583022:SNP	cg18052511	TSS1500;TSS1500	NM_000579;NM_001100168	CCR5;CCR5		chr3	46410222	chr3:46583022:SNP	rs35737208	172800	-0.10952	0.0095751	2.702e-30	27738	T	C	0.2698	0.0191	TRUE	36	----+--------+--+-----------------+-	29.8	49.875	0.04929	0.0014216	-0.107956	0.0119408	1.553e-19	0.0136446	1.002e-15	652	FALSE	1
	cg18052511-chr3:46426007:SNP	cg18052511	TSS1500;TSS1500	NM_000579;NM_001100168	CCR5;CCR5		chr3	46410222	chr3:46426007:SNP	rs34190223	15785	-0.216	0.0159964	1.5e-41	23593	T	C	0.0958	0.0246	TRUE	30	-------??-----?+-----?--?----?------	33.5	43.5934	0.04009	0.00393	-0.217703	0.0206345	5.055e-26	0.0240461	2.641e-19	652	FALSE	1
	cg18052511-chr3:46197872:SNP	cg18052511	TSS1500;TSS1500	NM_000579;NM_001100168	CCR5;CCR5		chr3	46410222	chr3:46197872:SNP	rs4683185	212350	0.32483	0.0160925	1.32e-90	24647	T	A	0.085	0.0118	TRUE	32	------?------+----------?-?------?--	49.1	60.8571	0.001068	0.0081344	0.317696	0.0240453	7.442e-40	0.0315918	8.486e-25	652	FALSE	1
	cg18052511-chr3:46612170:SNP	cg18052511	TSS1500;TSS1500	NM_000579;NM_001100168	CCR5;CCR5		chr3	46410222	chr3:46612170:SNP	rs35762541	201948	-0.256772	0.0118066	7.2e-105	27734	G	A	0.1572	0.0239	TRUE	36	++++++++++++++++++++++++++++++++++++	36.1	54.7697	0.01783	0.0028709	-0.255672	0.0154714	2.405e-61	0.0184756	6.524e-44	652	FALSE	1
	cg18052511-chr3:46354839:SNP	cg18052511	TSS1500;TSS1500	NM_000579;NM_001100168	CCR5;CCR5		chr3	46410222	chr3:46354839:SNP	rs6441963	55383	-0.604182	0.0086147	0	24134	T	C	0.3612	0.0255	TRUE	32	------??-?--------------?-----------	89.7	301.739	3.86e-46	0.0210938	-0.591272	0.0277555	1.07e-100	0.0838511	5.787e-13	652	FALSE	1
	cg18052511-chr3:46274960:SNP	cg18052511	TSS1500;TSS1500	NM_000579;NM_001100168	CCR5;CCR5		chr3	46410222	chr3:46274960:SNP	rs1491957	135262	0.258674	0.0087911	2.67e-190	24997	C	T	0.4725	0.0341	TRUE	33	-------?-?-----+--------?-----------	60.7	81.3977	3.49e-06	0.0039941	0.253981	0.0147645	2.558e-66	0.0223618	6.008e-31	652	FALSE	1
	cg18052511-chr3:46511168:SNP	cg18052511	TSS1500;TSS1500	NM_000579;NM_001100168	CCR5;CCR5		chr3	46410222	chr3:46511168:SNP	rs885485	100946	0.100054	0.008701	1.333e-30	27240	A	C	0.4055	0.0215	TRUE	35	+++++++++++-+-++++++++++?-++++++++++	40.1	56.7763	0.008457	0.0017977	0.0983282	0.0117898	7.421e-17	0.0145297	5.733e-12	652	FALSE	1
	cg18052511-chr3:46455754:SNP	cg18052511	TSS1500;TSS1500	NM_000579;NM_001100168	CCR5;CCR5		chr3	46410222	chr3:46455754:SNP	rs111514151	45532	0.341881	0.0135013	1.83e-141	20970	C	T	0.1522	0.0147	TRUE	29	-------?-?----?-----??-------??-----	67.1	85.134	1.121e-07	0.0110069	0.342821	0.0249402	5.401e-43	0.0410508	8.205e-17	652	FALSE	1
	cg18052511-chr3:46289113:SNP	cg18052511	TSS1500;TSS1500	NM_000579;NM_001100168	CCR5;CCR5		chr3	46410222	chr3:46289113:SNP	rs55842014	121109	-0.281276	0.0089749	1.32e-215	25702	A	G	0.3661	0.0334	TRUE	33	-------?----------------?------?----	57.5	75.2927	2.395e-05	0.0036527	-0.277782	0.0145781	5.994e-81	0.021117	1.774e-40	652	FALSE	1
	cg18052511-chr3:45650380:SNP	cg18052511	TSS1500;TSS1500	NM_000579;NM_001100168	CCR5;CCR5		chr3	46410222	chr3:45650380:SNP	rs13085281	759842	0.0987516	0.0096153	9.594e-25	27745	G	C	0.2654	0.0198	TRUE	36	-------------+-----------++---------	9.3	38.5677	0.3114	0.0003438	0.0972269	0.0102849	3.282e-21	0.0105954	1.161e-20	652	FALSE	1
	cg18052511-chr3:46423063:SNP	cg18052511	TSS1500;TSS1500	NM_000579;NM_001100168	CCR5;CCR5		chr3	46410222	chr3:46423063:SNP	rs7652037	12841	0.340667	0.0138374	7.84e-134	19629	C	A	0.1543	0.0133	TRUE	27	------??-?----?-----??--?----??-----	64.7	73.7111	1.884e-06	0.009697	0.33602	0.0247392	5.088e-42	0.0392296	3.823e-18	652	FALSE	1
	cg18052511-chr3:46366857:SNP	cg18052511	TSS1500;TSS1500	NM_000579;NM_001100168	CCR5;CCR5		chr3	46410222	chr3:46366857:SNP	rs113647051	43365	0.365412	0.0126504	1.82e-183	24621	C	T	0.1437	0.0145	TRUE	33	------??-?--------------------------	73	118.406	7.602e-12	0.0144796	0.368824	0.025589	4.262e-47	0.0468087	5.879e-15	652	FALSE	1
	cg18052511-chr3:45677815:INDEL	cg18052511	TSS1500;TSS1500	NM_000579;NM_001100168	CCR5;CCR5		chr3	46410222	chr3:45677815:INDEL	chr3.45677815	732407	0.105991	0.0112459	4.306e-21	16769	I	D	0.3782	0.0293	TRUE	21	?--??--???--?+-?----??--?+?-?--??---	23.3	26.0887	0.1629	0.0008313	0.100909	0.0134498	6.254e-14	0.0146695	5.002e-13	652	FALSE	1
	cg18052511-chr3:46471014:SNP	cg18052511	TSS1500;TSS1500	NM_000579;NM_001100168	CCR5;CCR5		chr3	46410222	chr3:46471014:SNP	rs2097280	60792	-0.248134	0.011495	2.42e-103	16695	G	A	0.3457	0.048	TRUE	22	+++?+???+?++++?+++????+??++++??+++++	72.2	75.5119	4.477e-08	0.007758	-0.234949	0.0232105	4.39e-24	0.0413339	1.935e-09	652	FALSE	1
	cg18052511-chr3:46424007:SNP	cg18052511	TSS1500;TSS1500	NM_000579;NM_001100168	CCR5;CCR5		chr3	46410222	chr3:46424007:SNP	rs916091	13785	-0.474373	0.0097437	0	20689	T	C	0.3573	0.0361	TRUE	28	-------?-?----?------?-??----??-----	82.6	155.468	5.188e-20	0.0129248	-0.464345	0.0244699	2.684e-80	0.0561047	2.788e-17	652	FALSE	1
	cg18052511-chr3:46584072:SNP	cg18052511	TSS1500;TSS1500	NM_000579;NM_001100168	CCR5;CCR5		chr3	46410222	chr3:46584072:SNP	rs11705987	173850	-0.122619	0.009502	4.239e-38	27737	C	A	0.2763	0.0186	TRUE	36	++++-++++++++-++-+++++++++++++++++-+	33.9	52.9749	0.02624	0.0016916	-0.120623	0.0122444	6.769e-23	0.0143819	1.515e-17	652	FALSE	1
	cg18052511-chr3:46250652:SNP	cg18052511	TSS1500;TSS1500	NM_000579;NM_001100168	CCR5;CCR5		chr3	46410222	chr3:46250652:SNP	rs3181077	159570	0.206634	0.0098963	8.15e-97	24998	C	T	0.2796	0.0234	TRUE	33	-------?-?--------------?-----------	60.7	81.3499	3.544e-06	0.0050633	0.20584	0.0166503	4.168e-35	0.0251582	2.15e-16	652	FALSE	1
	cg18052511-chr3:46290767:SNP	cg18052511	TSS1500;TSS1500	NM_000579;NM_001100168	CCR5;CCR5		chr3	46410222	chr3:46290767:SNP	rs146309725	119455	0.369002	0.0125033	2e-191	24851	T	C	0.1448	0.013	TRUE	32	++++++??++++++++++++++++?++++++?++++	72.6	113.208	2.715e-11	0.0134724	0.365763	0.0251879	8.869e-48	0.0456605	6.402e-16	652	FALSE	1
	cg18052511-chr3:46350235:INDEL	cg18052511	TSS1500;TSS1500	NM_000579;NM_001100168	CCR5;CCR5		chr3	46410222	chr3:46350235:INDEL	chr3.46350235	59987	-0.633057	0.0107101	0	16753	D	I	0.3143	0.0266	TRUE	21	?--??--???--?--?----??--?-?-?--??---	89.9	198.418	2.312e-31	0.0221593	-0.613812	0.0353756	1.929e-67	0.106254	2.554e-09	652	FALSE	1
	cg18052511-chr3:46422645:SNP	cg18052511	TSS1500;TSS1500	NM_000579;NM_001100168	CCR5;CCR5		chr3	46410222	chr3:46422645:SNP	rs17715106	12423	-0.21287	0.0157307	1.011e-41	24363	T	C	0.0957	0.0241	TRUE	31	--------?-----?+-----?--?----?------	34.2	45.5589	0.03422	0.0040437	-0.213742	0.0203796	9.805e-26	0.0238892	5.07e-19	652	FALSE	1
	cg18052511-chr3:45812514:SNP	cg18052511	TSS1500;TSS1500	NM_000579;NM_001100168	CCR5;CCR5		chr3	46410222	chr3:45812514:SNP	rs9818982	597708	0.168609	0.0141218	7.352e-33	25106	A	G	0.1115	0.0103	TRUE	32	++++++?++++-++++++++++++?+??++++++--	37.3	49.4489	0.01901	0.0038566	0.163589	0.018796	3.221e-18	0.022526	7.15e-14	652	FALSE	1
	cg18052511-chr3:46587606:SNP	cg18052511	TSS1500;TSS1500	NM_000579;NM_001100168	CCR5;CCR5		chr3	46410222	chr3:46587606:SNP	rs6442004	177384	-0.162568	0.0154323	6.005e-26	27257	T	C	0.09	0.023	TRUE	35	-------+-------+--------?------+-+--	25.8	45.8414	0.08449	0.0029404	-0.160237	0.0186361	8.096e-18	0.020807	5.578e-15	652	FALSE	1
	cg18052511-chr3:46457272:SNP	cg18052511	TSS1500;TSS1500	NM_000579;NM_001100168	CCR5;CCR5		chr3	46410222	chr3:46457272:SNP	rs35937775	47050	0.32222	0.010492	4.04e-207	19974	C	T	0.3121	0.0236	TRUE	27	-------?-?----?-----??-??----??-----	68.8	83.2191	6.63e-08	0.0066757	0.315237	0.0197623	2.783e-57	0.033582	8.39e-22	652	FALSE	1
	cg18052511-chr3:46451680:SNP	cg18052511	TSS1500;TSS1500	NM_000579;NM_001100168	CCR5;CCR5		chr3	46410222	chr3:46451680:SNP	rs1015164	41458	0.325102	0.0104965	1.27e-210	19971	A	G	0.3118	0.024	TRUE	27	+++++++?+?++++?+++++??+??++++??+++++	68.4	82.2878	9.267e-08	0.0065726	0.318451	0.019663	5.428e-59	0.0332206	1.291e-22	652	FALSE	1
	cg18052511-chr3:45893243:SNP	cg18052511	TSS1500;TSS1500	NM_000579;NM_001100168	CCR5;CCR5		chr3	46410222	chr3:45893243:SNP	rs9843446	516979	0.0995593	0.010403	1.066e-21	27233	C	G	0.2151	0.0172	TRUE	35	--++++++-+++++++++++++++?+++++++++++	27.3	46.7809	0.07101	0.0014435	0.098524	0.0127129	9.194e-15	0.0143135	3.51e-12	652	FALSE	1
	cg18052511-chr3:46595466:INDEL	cg18052511	TSS1500;TSS1500	NM_000579;NM_001100168	CCR5;CCR5		chr3	46410222	chr3:46595466:INDEL	chr3.46595466	185244	0.247292	0.0218908	1.364e-29	15908	I	D	0.0646	0.0136	TRUE	20	?--??-????--?+-?--+-??--?-?-?--??---	26.9	26.0038	0.1301	0.0036478	0.245696	0.0269804	8.51e-20	0.0299602	1.531e-16	652	FALSE	1
	cg18052511-chr3:46342429:SNP	cg18052511	TSS1500;TSS1500	NM_000579;NM_001100168	CCR5;CCR5		chr3	46410222	chr3:46342429:SNP	rs6441959	67793	-0.653724	0.0094344	0	27232	A	G	0.231	0.0277	TRUE	35	------------------------?-----------	86.8	258.464	2.474e-36	0.0208735	-0.645261	0.027039	7.23e-126	0.0717192	7.863e-20	652	FALSE	1
	cg18052511-chr3:46349711:SNP	cg18052511	TSS1500;TSS1500	NM_000579;NM_001100168	CCR5;CCR5		chr3	46410222	chr3:46349711:SNP	rs9818053	60511	-0.623905	0.0083451	0	27732	A	G	0.313	0.0257	TRUE	36	------------------------------------	89.3	326.597	5.103e-49	0.0211742	-0.612983	0.026284	2.68e-120	0.0778711	1.128e-15	652	FALSE	1
	cg18052511-chr3:46434962:SNP	cg18052511	TSS1500;TSS1500	NM_000579;NM_001100168	CCR5;CCR5		chr3	46410222	chr3:46434962:SNP	rs4683221	24740	0.332742	0.0115806	1.49e-181	15875	G	A	0.3251	0.0302	TRUE	21	---?---???--?-?-----??-??-?--????---	68.8	64.1079	1.618e-06	0.0064034	0.326838	0.0221352	2.443e-49	0.0371205	3.136e-19	652	FALSE	1
	cg18052511-chr3:46460195:SNP	cg18052511	TSS1500;TSS1500	NM_000579;NM_001100168	CCR5;CCR5		chr3	46410222	chr3:46460195:SNP	rs7613142	49973	0.143486	0.0115445	1.82e-35	18075	G	A	0.2966	0.0283	TRUE	24	-----???-?----?---?-??-??+---??---++	56.1	52.4351	0.000437	0.0041917	0.137421	0.0185703	1.361e-13	0.0263189	4.986e-08	652	FALSE	1
	cg18052511-chr3:46352384:SNP	cg18052511	TSS1500;TSS1500	NM_000579;NM_001100168	CCR5;CCR5		chr3	46410222	chr3:46352384:SNP	rs6441961	57838	-0.625003	0.008342	0	27750	T	C	0.3135	0.0256	TRUE	36	------------------------------------	89.3	327.994	2.723e-49	0.0212596	-0.613924	0.0263244	2.68e-120	0.0781749	1.296e-15	652	FALSE	1
	cg18052511-chr3:46402053:SNP	cg18052511	TSS1500;TSS1500	NM_000579;NM_001100168	CCR5;CCR5		chr3	46410222	chr3:46402053:SNP	rs34138562	8169	0.130346	0.0175246	1.023e-13	21280	G	T	0.0841	0.0138	TRUE	28	------??----+-?++----?-??+---??-----	29.1	38.0592	0.07693	0.0035877	0.127313	0.0217366	4.711e-09	0.0247027	1.316e-07	652	FALSE	1
	cg18052511-chr3:46642887:SNP	cg18052511	TSS1500;TSS1500	NM_000579;NM_001100168	CCR5;CCR5		chr3	46410222	chr3:46642887:SNP	rs56172255	232665	-0.097455	0.0107931	1.726e-19	23722	G	A	0.2453	0.0304	TRUE	31	+++++++?+?+++++-++++++++?-??++++++-+	2.9	30.9116	0.4198	0.0001117	-0.0968087	0.0110393	1.796e-18	0.011121	1.899e-18	652	FALSE	1
	cg18052511-chr3:46325980:INDEL	cg18052511	TSS1500;TSS1500	NM_000579;NM_001100168	CCR5;CCR5		chr3	46410222	chr3:46325980:INDEL	chr3.46325980	84242	-0.639386	0.0100726	0	24275	I	D	0.2303	0.0312	TRUE	32	+++++++?+?++++++++++++++?++++++?++++	85.9	219.115	3.394e-30	0.0200518	-0.628868	0.0279439	3.73e-112	0.0711954	2.69e-19	652	FALSE	1
	cg18052511-chr3:46413743:SNP	cg18052511	TSS1500;TSS1500	NM_000579;NM_001100168	CCR5;CCR5		chr3	46410222	chr3:46413743:SNP	rs2856764	3521	-0.475358	0.0099469	0	19832	T	C	0.3527	0.0398	TRUE	27	------??-?----?------?-??----??-----	82.7	150.589	1.64e-19	0.0131074	-0.465653	0.0251031	8.219e-77	0.0576112	1.569e-16	652	FALSE	1
	cg18052511-chr3:46349352:SNP	cg18052511	TSS1500;TSS1500	NM_000579;NM_001100168	CCR5;CCR5		chr3	46410222	chr3:46349352:SNP	rs9813756	60870	-0.618607	0.008554	0	26480	A	G	0.3149	0.0261	TRUE	34	-------?----------------?-----------	89.5	314.242	1.363e-47	0.021523	-0.605341	0.0272582	2.89e-109	0.0814557	3.092e-14	652	FALSE	1
	cg18052511-chr3:45982414:SNP	cg18052511	TSS1500;TSS1500	NM_000579;NM_001100168	CCR5;CCR5		chr3	46410222	chr3:45982414:SNP	rs13066048	427808	-0.105244	0.0086019	2.024e-34	27742	T	C	0.4008	0.018	TRUE	36	------------------------------------	0	32.3047	0.5989	0	-0.105244	0.0086019	2.024e-34	0.0086019	2.024e-34	652	FALSE	1
	cg18052511-chr3:46002962:SNP	cg18052511	TSS1500;TSS1500	NM_000579;NM_001100168	CCR5;CCR5		chr3	46410222	chr3:46002962:SNP	rs1601867	407260	0.0912515	0.0084633	4.186e-27	27718	T	C	0.4947	0.026	TRUE	36	+++++++++++++++++++++-++++++++++++++	5.2	36.9009	0.3811	0.0001417	0.0908548	0.0087792	4.232e-25	0.008923	1.507e-24	652	FALSE	1
	cg18052511-chr3:46471739:SNP	cg18052511	TSS1500;TSS1500	NM_000579;NM_001100168	CCR5;CCR5		chr3	46410222	chr3:46471739:SNP	rs2373250	61517	-0.213936	0.0160556	1.663e-40	24840	G	A	0.0928	0.0265	TRUE	32	+++++++?-++++-?-+++++?++?+++++++++++	36.2	48.5924	0.02307	0.0047665	-0.215249	0.0212954	5.103e-24	0.0251671	1.886e-17	652	FALSE	1
	cg18052511-chr3:45965386:SNP	cg18052511	TSS1500;TSS1500	NM_000579;NM_001100168	CCR5;CCR5		chr3	46410222	chr3:45965386:SNP	rs2248228	444836	-0.103955	0.0086062	1.362e-33	27735	A	G	0.4007	0.0176	TRUE	36	------------------------------------	0	32.4546	0.5916	0	-0.103955	0.0086062	1.362e-33	0.0086062	1.362e-33	652	FALSE	1
	cg18052511-chr3:46312539:SNP	cg18052511	TSS1500;TSS1500	NM_000579;NM_001100168	CCR5;CCR5		chr3	46410222	chr3:46312539:SNP	rs1027241	97683	0.505825	0.0080079	0	27257	A	G	0.4577	0.0202	TRUE	35	++++++++++++++++++++++++?+++++++++++	84.8	223.576	9.357e-30	0.0126817	0.496335	0.0212554	1.35e-120	0.0526583	7.557e-22	652	FALSE	1
	cg18052511-chr3:46329644:SNP	cg18052511	TSS1500;TSS1500	NM_000579;NM_001100168	CCR5;CCR5		chr3	46410222	chr3:46329644:SNP	rs4682812	80578	-0.634643	0.0099288	0	24996	A	G	0.2306	0.0301	TRUE	33	-------?-?--------------?-----------	86.6	238.71	1.814e-33	0.0213692	-0.624794	0.0282308	1.57e-108	0.0740654	1.047e-17	652	FALSE	1
	cg18052511-chr3:46404740:SNP	cg18052511	TSS1500;TSS1500	NM_000579;NM_001100168	CCR5;CCR5		chr3	46410222	chr3:46404740:SNP	rs34944500	5482	-0.621313	0.0138314	0	14233	T	A	0.2154	0.0418	TRUE	19	+++?+??????+++?+++????+??++++???++++	86.4	132.034	2.168e-19	0.0243421	-0.593371	0.0404548	1.041e-48	0.101457	9.129e-10	652	FALSE	1
	cg18052511-chr3:46635328:SNP	cg18052511	TSS1500;TSS1500	NM_000579;NM_001100168	CCR5;CCR5		chr3	46410222	chr3:46635328:SNP	rs12490188	225106	-0.230509	0.013257	1.023e-67	25795	G	A	0.134	0.0234	TRUE	33	+++++++?++++++++++++++++?++?++++++++	15.1	37.7122	0.2243	0.0010511	-0.228818	0.0148202	8.868e-54	0.0156235	2.9e-49	652	FALSE	1
	cg18052511-chr3:46574094:INDEL	cg18052511	TSS1500;TSS1500	NM_000579;NM_001100168	CCR5;CCR5		chr3	46410222	chr3:46574094:INDEL	chr3.46574094	163872	-0.16798	0.0112759	3.431e-50	16769	D	I	0.3632	0.0389	TRUE	21	?--??--???--?--?+---??--?-?-?--??---	47.6	38.1685	0.008445	0.0024933	-0.164501	0.016651	5.116e-23	0.0215191	5.9e-15	652	FALSE	1
	cg18052511-chr3:46459749:SNP	cg18052511	TSS1500;TSS1500	NM_000579;NM_001100168	CCR5;CCR5		chr3	46410222	chr3:46459749:SNP	rs140505982	49527	-0.563329	0.0377505	2.355e-50	14441	T	C	0.0256	0.0057	TRUE	17	---?-???-???--?+--?-??-???--???---??	20.2	20.0602	0.2175	0.0063481	-0.560936	0.0439959	3.128e-37	0.0473301	1.154e-32	652	FALSE	1
	cg18052511-chr3:46010077:SNP	cg18052511	TSS1500;TSS1500	NM_000579;NM_001100168	CCR5;CCR5		chr3	46410222	chr3:46010077:SNP	rs4683158	400145	0.11713	0.0100388	1.863e-31	27249	C	T	0.2354	0.0222	TRUE	35	+-----------------+-----?-----------	37.2	54.1721	0.0154	0.0021233	0.115138	0.0133247	5.576e-18	0.0159948	2.425e-13	652	FALSE	1
	cg18052511-chr3:46582367:SNP	cg18052511	TSS1500;TSS1500	NM_000579;NM_001100168	CCR5;CCR5		chr3	46410222	chr3:46582367:SNP	rs73069952	172145	-0.163175	0.0153645	2.399e-26	27741	C	G	0.0894	0.0232	TRUE	36	-------+-------+---------------+-+--	23.4	45.7089	0.1063	0.0026339	-0.161103	0.018237	1.012e-18	0.0200655	4.219e-16	652	FALSE	1
	cg18052511-chr3:45633834:SNP	cg18052511	TSS1500;TSS1500	NM_000579;NM_001100168	CCR5;CCR5		chr3	46410222	chr3:45633834:SNP	rs267218	776388	-0.0959039	0.0085536	3.555e-29	27749	G	A	0.472	0.0378	TRUE	36	++++++-++++++-+++++++++++++++++++++-	18	42.7032	0.1738	0.0005874	-0.0944756	0.0097469	3.231e-22	0.0104362	3.944e-20	652	FALSE	1
	cg18052511-chr3:46443769:SNP	cg18052511	TSS1500;TSS1500	NM_000579;NM_001100168	CCR5;CCR5		chr3	46410222	chr3:46443769:SNP	rs916092	33547	0.146077	0.0112829	2.452e-38	21204	A	T	0.2469	0.0299	TRUE	29	+++++++?+?++++?++++++?++?-+++??+++--	47.3	53.0931	0.002863	0.0033688	0.142566	0.0164207	3.886e-18	0.0213945	8.624e-12	652	FALSE	1
	cg18052511-chr3:46131231:SNP	cg18052511	TSS1500;TSS1500	NM_000579;NM_001100168	CCR5;CCR5		chr3	46410222	chr3:46131231:SNP	rs6808712	278991	0.120242	0.0098226	1.87e-34	27746	G	C	0.2425	0.0213	TRUE	36	+------------+----+-----------------	40.3	58.6216	0.007422	0.0023771	0.11795	0.0133767	1.169e-18	0.016452	2.698e-13	652	FALSE	1
	cg18052511-chr3:46668689:SNP	cg18052511	TSS1500;TSS1500	NM_000579;NM_001100168	CCR5;CCR5		chr3	46410222	chr3:46668689:SNP	rs1356875	258467	-0.145499	0.0092892	2.698e-55	27750	C	T	0.3	0.0224	TRUE	36	++++++++++++++++++++++++++++++++++++	36.8	55.39	0.01555	0.0018336	-0.145094	0.012252	2.352e-32	0.0147009	4.276e-23	652	FALSE	1
	cg18052511-chr3:46517300:SNP	cg18052511	TSS1500;TSS1500	NM_000579;NM_001100168	CCR5;CCR5		chr3	46410222	chr3:46517300:SNP	rs6441999	107078	0.190118	0.01003	4.025e-80	27241	T	C	0.2338	0.0217	TRUE	35	+++++++++++++-++++++++++?+++++++++++	58.3	81.5977	8.655e-06	0.004994	0.187493	0.0163486	1.899e-30	0.0240714	2.832e-15	652	FALSE	1
	cg18052511-chr3:46347492:INDEL	cg18052511	TSS1500;TSS1500	NM_000579;NM_001100168	CCR5;CCR5		chr3	46410222	chr3:46347492:INDEL	chr3.46347492	62730	-0.624703	0.008913	0	24276	D	I	0.3142	0.0269	TRUE	32	-------?-?--------------?------?----	89.4	293.412	1.659e-44	0.021884	-0.612462	0.0283536	1.76e-103	0.084361	1.31e-13	652	FALSE	1
	cg18052511-chr3:46393827:SNP	cg18052511	TSS1500;TSS1500	NM_000579;NM_001100168	CCR5;CCR5		chr3	46410222	chr3:46393827:SNP	rs3918355	16395	-0.527998	0.0435718	8.492e-34	5901	T	A	0.0486	0.0096	TRUE	11	?++?+??????+?-???+???????+??+??+??++	53	21.2666	0.01931	0.0245237	-0.517915	0.0683951	3.664e-14	0.0926622	1.212e-08	652	FALSE	1
	cg18052511-chr3:46413334:SNP	cg18052511	TSS1500;TSS1500	NM_000579;NM_001100168	CCR5;CCR5		chr3	46410222	chr3:46413334:SNP	rs2856762	3112	-0.208497	0.0155599	6.075e-41	24944	T	C	0.0958	0.0239	TRUE	32	--------------?+-----?--?----?------	37.5	49.5745	0.01848	0.004717	-0.209525	0.0207339	5.228e-24	0.024883	5.334e-17	652	FALSE	1
	cg18052511-chr3:47347003:SNP	cg18052511	TSS1500;TSS1500	NM_000579;NM_001100168	CCR5;CCR5		chr3	46410222	chr3:47347003:SNP	rs11720439	936781	-0.10076	0.0089287	1.558e-29	27249	G	T	0.365	0.0157	TRUE	35	++++++++-++++-++++++++++?++++++++-++	33.6	51.2027	0.0294	0.001431	-0.100382	0.0114641	2.021e-18	0.0134463	6.706e-14	652	FALSE	1
	cg18052511-chr3:46452873:SNP	cg18052511	TSS1500;TSS1500	NM_000579;NM_001100168	CCR5;CCR5		chr3	46410222	chr3:46452873:SNP	rs6770674	42651	0.341526	0.0135272	1.21e-140	20972	A	G	0.1517	0.0147	TRUE	29	+++++++?+?++++?+++++??+++++++??+++++	66.5	83.5447	1.957e-07	0.010743	0.341978	0.024766	2.269e-43	0.0403617	2.636e-17	652	FALSE	1
	cg18052511-chr3:46484283:SNP	cg18052511	TSS1500;TSS1500	NM_000579;NM_001100168	CCR5;CCR5		chr3	46410222	chr3:46484283:SNP	rs6441991	74061	-0.201789	0.0161336	6.802e-36	26383	A	T	0.0861	0.0252	TRUE	34	------?---------+-------?-----------	26.1	44.6331	0.0851	0.0031618	-0.200977	0.0195479	8.559e-25	0.0218209	2.298e-20	652	FALSE	1
	cg18052511-chr3:45990217:SNP	cg18052511	TSS1500;TSS1500	NM_000579;NM_001100168	CCR5;CCR5		chr3	46410222	chr3:45990217:SNP	rs2054866	420005	-0.10347	0.0085976	2.334e-33	27741	G	A	0.4012	0.018	TRUE	36	++++++++++++++++++++++++++++++++++++	0	30.1377	0.7019	0	-0.10347	0.0085976	2.334e-33	0.0085976	2.334e-33	652	FALSE	1
	cg18052511-chr3:46148847:INDEL	cg18052511	TSS1500;TSS1500	NM_000579;NM_001100168	CCR5;CCR5		chr3	46410222	chr3:46148847:INDEL	chr3.46148847	261375	0.121198	0.012078	1.074e-23	16757	I	D	0.2786	0.0253	TRUE	21	?--??--???--?+-?--+-??--?-?-?--??---	21.5	25.462	0.1843	0.0008602	0.11731	0.0142318	1.682e-16	0.0153765	3.222e-15	652	FALSE	1
	cg18052511-chr3:46312351:SNP	cg18052511	TSS1500;TSS1500	NM_000579;NM_001100168	CCR5;CCR5		chr3	46410222	chr3:46312351:SNP	rs73061794	97871	0.32945	0.0193123	2.992e-65	22298	A	T	0.0633	0.0175	TRUE	29	++++++??++++?+++++++++++?+??+++++?++	2.7	28.7831	0.4236	0.0003084	0.329414	0.0197236	1.278e-62	0.0198524	7.58e-62	652	FALSE	1
	cg18052511-chr3:46425647:SNP	cg18052511	TSS1500;TSS1500	NM_000579;NM_001100168	CCR5;CCR5		chr3	46410222	chr3:46425647:SNP	rs34291293	15425	0.340576	0.0138399	1.03e-133	19626	A	G	0.1543	0.0133	TRUE	27	++++++??+?++++?+++++??++?++++??+++++	64.5	73.1862	2.255e-06	0.0095937	0.335893	0.0246588	2.98e-42	0.0389572	2.284e-18	652	FALSE	1
	cg18052511-chr3:46334670:SNP	cg18052511	TSS1500;TSS1500	NM_000579;NM_001100168	CCR5;CCR5		chr3	46410222	chr3:46334670:SNP	rs4683205	75552	-0.462853	0.0081196	0	27256	G	A	0.4717	0.0257	TRUE	35	++++++++++++++++++++++++?+++++++++++	81.3	181.876	4.058e-22	0.0101729	-0.453682	0.0195452	3.45e-119	0.043434	1.627e-26	652	FALSE	1
	cg18052511-chr3:46364401:SNP	cg18052511	TSS1500;TSS1500	NM_000579;NM_001100168	CCR5;CCR5		chr3	46410222	chr3:46364401:SNP	rs35971655	45821	-0.625233	0.0083439	0	27716	T	A	0.3133	0.0256	TRUE	36	++++++++++++++++++++++++++++++++++++	89.4	330.769	7.805e-50	0.0214705	-0.614088	0.0264368	2.34e-119	0.0788546	2.21e-15	652	FALSE	1
	cg18052511-chr3:46357144:SNP	cg18052511	TSS1500;TSS1500	NM_000579;NM_001100168	CCR5;CCR5		chr3	46410222	chr3:46357144:SNP	rs6785878	53078	-0.62104	0.0088431	0	24627	G	A	0.316	0.0278	TRUE	33	++++++??+?++++++++++++++++++++++++++	89.2	296.045	1.581e-44	0.0216423	-0.608725	0.0277906	2.38e-106	0.0818111	3.171e-14	652	FALSE	1
	cg18052511-chr3:46549797:SNP	cg18052511	TSS1500;TSS1500	NM_000579;NM_001100168	CCR5;CCR5		chr3	46410222	chr3:46549797:SNP	rs11714743	139575	0.110175	0.0090065	2.076e-34	25716	T	G	0.3966	0.0268	TRUE	33	+++++++?+++-+-++++++++++?-+++++?++-+	51.3	65.6452	0.0004165	0.0028543	0.108762	0.0136013	1.281e-15	0.0184761	2.475e-09	652	FALSE	1
	cg18052511-chr3:46357030:SNP	cg18052511	TSS1500;TSS1500	NM_000579;NM_001100168	CCR5;CCR5		chr3	46410222	chr3:46357030:SNP	rs4134396	53192	-0.617265	0.0087214	0	25489	G	A	0.3144	0.0275	TRUE	34	+++++++?+?++++++++++++++++++++++++++	89.5	312.819	2.589e-47	0.0222678	-0.604998	0.0276996	9.38e-106	0.0826737	8.249e-14	652	FALSE	1
	cg18052511-chr3:46631037:INDEL	cg18052511	TSS1500;TSS1500	NM_000579;NM_001100168	CCR5;CCR5		chr3	46410222	chr3:46631037:INDEL	chr3.46631037	220815	0.170633	0.0107685	1.51e-56	23002	I	D	0.2467	0.0203	TRUE	30	-------?-?--------------?-??---?----	14.3	33.8584	0.2445	0.0005933	0.170364	0.0119937	8.59e-46	0.0125726	5.886e-42	652	FALSE	1
	cg18052511-chr3:46616284:SNP	cg18052511	TSS1500;TSS1500	NM_000579;NM_001100168	CCR5;CCR5		chr3	46410222	chr3:46616284:SNP	rs6763199	206062	-0.257793	0.0117725	2.72e-106	27734	A	G	0.1587	0.0248	TRUE	36	------------------------------------	34.5	53.4728	0.02361	0.002668	-0.256656	0.01524	1.223e-63	0.0179859	1.361e-46	652	FALSE	1
	cg18052511-chr3:46418417:SNP	cg18052511	TSS1500;TSS1500	NM_000579;NM_001100168	CCR5;CCR5		chr3	46410222	chr3:46418417:SNP	rs3087252	8195	-0.475274	0.0099494	0	19832	T	C	0.3535	0.0402	TRUE	27	------??-?----?------?-??----??-----	82.5	148.875	3.376e-19	0.0129319	-0.465633	0.024968	1.282e-77	0.0569702	7.274e-17	652	FALSE	1
	cg18052511-chr3:46316973:SNP	cg18052511	TSS1500;TSS1500	NM_000579;NM_001100168	CCR5;CCR5		chr3	46410222	chr3:46316973:SNP	rs4374564	93249	-0.0997149	0.0114446	2.964e-18	27225	G	T	0.169	0.0154	TRUE	35	-+++++++-++++++++++-++++?+++-+-+++++	50.1	68.191	0.0004493	0.0046668	-0.10144	0.0170355	2.607e-09	0.0229536	1.398e-05	652	FALSE	1
	cg18052511-chr3:46439846:SNP	cg18052511	TSS1500;TSS1500	NM_000579;NM_001100168	CCR5;CCR5		chr3	46410222	chr3:46439846:SNP	rs144850809	29624	-0.213218	0.0160597	3.166e-40	23568	G	A	0.0953	0.0249	TRUE	30	+++++++??++++-?-+++++?++?++++?++++++	37	46.067	0.02311	0.0046342	-0.214794	0.0213728	9.195e-24	0.0255111	6.388e-17	652	FALSE	1
	cg18052511-chr3:46057602:SNP	cg18052511	TSS1500;TSS1500	NM_000579;NM_001100168	CCR5;CCR5		chr3	46410222	chr3:46057602:SNP	rs79944106	352620	-0.377671	0.0383973	7.887e-23	21591	A	G	0.0184	0.0078	TRUE	23	-?????---------+?+-?-?-??---?-----??	48.4	42.6565	0.0052	0.0324587	-0.397469	0.0562787	1.635e-12	0.0744499	3.919e-07	652	FALSE	1
	cg18052511-chr3:46293070:SNP	cg18052511	TSS1500;TSS1500	NM_000579;NM_001100168	CCR5;CCR5		chr3	46410222	chr3:46293070:SNP	rs145617407	117152	0.368657	0.0123503	8.79e-196	25578	C	T	0.1439	0.0133	TRUE	33	------??----------------?-----------	73.2	119.319	5.39e-12	0.0139377	0.365109	0.0250962	5.978e-48	0.0460509	1.191e-15	652	FALSE	1
	cg18052511-chr3:46459398:SNP	cg18052511	TSS1500;TSS1500	NM_000579;NM_001100168	CCR5;CCR5		chr3	46410222	chr3:46459398:SNP	rs112870257	49176	0.342676	0.0135107	6.4e-142	20972	A	G	0.1521	0.0149	TRUE	29	+++++++?+?+++-?+++++??+++++++??+++++	67.4	85.9169	8.502e-08	0.0111745	0.343647	0.0250734	9.398e-43	0.041457	1.387e-16	652	FALSE	1
	cg18052511-chr3:46485353:SNP	cg18052511	TSS1500;TSS1500	NM_000579;NM_001100168	CCR5;CCR5		chr3	46410222	chr3:46485353:SNP	rs7624071	75131	-0.150146	0.0098327	1.211e-52	24136	A	G	0.3099	0.0291	TRUE	32	------??+?--------------?-----------	55.3	69.2911	9.46e-05	0.0038791	-0.149834	0.0154953	4.056e-22	0.0219781	8.395e-12	652	FALSE	1
	cg18052511-chr3:45711367:SNP	cg18052511	TSS1500;TSS1500	NM_000579;NM_001100168	CCR5;CCR5		chr3	46410222	chr3:45711367:SNP	rs2673023	698855	0.128411	0.0096952	4.838e-40	27741	T	C	0.2566	0.0214	TRUE	36	+++++++++++++-+++++++++-++++++++++++	33.8	52.8636	0.02686	0.0017502	0.125064	0.0124749	1.181e-23	0.0146436	1.801e-18	652	FALSE	1
	cg18052511-chr3:46378025:SNP	cg18052511	TSS1500;TSS1500	NM_000579;NM_001100168	CCR5;CCR5		chr3	46410222	chr3:46378025:SNP	rs2097282	32197	-0.634744	0.0086089	0	25589	C	T	0.319	0.0299	TRUE	33	++++++??++++++++++++++++?+++++++++++	90	319.503	3.968e-49	0.0223364	-0.619196	0.0281024	1.37e-107	0.0859552	1.529e-13	652	FALSE	1
	cg18052511-chr3:46361367:SNP	cg18052511	TSS1500;TSS1500	NM_000579;NM_001100168	CCR5;CCR5		chr3	46410222	chr3:46361367:SNP	rs62244824	48855	0.57	0.0079717	0	26369	G	T	0.4432	0.0223	TRUE	34	------?-----------------?-----------	88.2	279.892	6.607e-41	0.016402	0.553028	0.0239719	9.29e-118	0.0676126	3.445e-17	652	FALSE	1
	cg18052511-chr3:46058335:SNP	cg18052511	TSS1500;TSS1500	NM_000579;NM_001100168	CCR5;CCR5		chr3	46410222	chr3:46058335:SNP	rs6809223	351887	0.0870561	0.0097284	3.598e-19	27237	T	C	0.2564	0.0178	TRUE	35	-++-++++-+--+-++++-+++++?+++++++++++	49.5	67.3122	0.0005722	0.0032926	0.0833407	0.0144496	8.037e-09	0.0192599	6.182e-06	652	FALSE	1
	cg18052511-chr3:46447915:SNP	cg18052511	TSS1500;TSS1500	NM_000579;NM_001100168	CCR5;CCR5		chr3	46410222	chr3:46447915:SNP	rs11574434	37693	0.33752	0.0136267	1.94e-135	20491	A	G	0.1525	0.0134	TRUE	28	+++++++?+?++++?+++++??++?++++??+++++	64.5	76.1371	1.434e-06	0.0096587	0.333981	0.0242669	4.266e-43	0.0384259	1.582e-18	652	FALSE	1
	cg18052511-chr3:46450070:SNP	cg18052511	TSS1500;TSS1500	NM_000579;NM_001100168	CCR5;CCR5		chr3	46410222	chr3:46450070:SNP	rs3204849	39848	-0.425685	0.009823	0	20084	A	T	0.387	0.0314	TRUE	27	-----?-?-?----?------?-??----??-----	75.7	106.784	9.316e-12	0.0082823	-0.415188	0.0209798	3.64e-87	0.0403437	5e-26	652	FALSE	1
	cg18052511-chr3:46453994:SNP	cg18052511	TSS1500;TSS1500	NM_000579;NM_001100168	CCR5;CCR5		chr3	46410222	chr3:46453994:SNP	rs6441978	43772	0.14512	0.0117653	5.905e-35	17171	C	T	0.3008	0.0268	TRUE	23	-----???-?----?---????-??+---??---++	56.1	50.1319	0.0005629	0.004177	0.138444	0.0189662	2.888e-13	0.0268099	6.201e-08	652	FALSE	1
	cg18052511-chr3:46346640:SNP	cg18052511	TSS1500;TSS1500	NM_000579;NM_001100168	CCR5;CCR5		chr3	46410222	chr3:46346640:SNP	rs6794300	63582	-0.623461	0.008353	0	27739	C	G	0.312	0.0241	TRUE	36	------------------------------------	89.3	326.124	6.314e-49	0.0211723	-0.613558	0.0262767	1.38e-120	0.0778314	1.143e-15	652	FALSE	1
	cg18052511-chr3:47363971:SNP	cg18052511	TSS1500;TSS1500	NM_000579;NM_001100168	CCR5;CCR5		chr3	46410222	chr3:47363971:SNP	rs17410853	953749	-0.101264	0.0090543	4.88e-29	26492	T	G	0.367	0.0156	TRUE	34	-------?-----+----------?--------+--	32.3	48.7113	0.0383	0.0013461	-0.101192	0.0115131	1.505e-18	0.0133651	3.543e-14	652	FALSE	1
	cg18052511-chr3:46558154:SNP	cg18052511	TSS1500;TSS1500	NM_000579;NM_001100168	CCR5;CCR5		chr3	46410222	chr3:46558154:SNP	rs34924380	147932	-0.25588	0.0124624	1.11e-93	27229	G	C	0.1416	0.0245	TRUE	35	+++++++++++++-++++++++++?+++++++++-+	43.1	59.7783	0.004092	0.0041789	-0.255192	0.0173843	8.721e-49	0.0219112	1.65e-31	652	FALSE	1
	cg18052511-chr3:46366893:SNP	cg18052511	TSS1500;TSS1500	NM_000579;NM_001100168	CCR5;CCR5		chr3	46410222	chr3:46366893:SNP	rs2187669	43329	-0.68087	0.0091941	0	26857	G	C	0.2457	0.0309	TRUE	35	++++++?+++++++++++++++++++++++++++++	87.3	268.572	2.903e-38	0.0207238	-0.670142	0.026858	2.07e-137	0.0726259	6.915e-21	652	FALSE	1
	cg18052511-chr3:46529063:SNP	cg18052511	TSS1500;TSS1500	NM_000579;NM_001100168	CCR5;CCR5		chr3	46410222	chr3:46529063:SNP	rs11719033	118841	0.127874	0.0087659	3.365e-48	27238	C	G	0.3882	0.0249	TRUE	35	+++++++++++-+-++++++++++?-++++++++++	48.1	65.4551	0.0009459	0.0025199	0.126542	0.0127845	4.242e-23	0.0168756	3.525e-14	652	FALSE	1
	cg18052511-chr3:46287651:SNP	cg18052511	TSS1500;TSS1500	NM_000579;NM_001100168	CCR5;CCR5		chr3	46410222	chr3:46287651:SNP	rs60020651	122571	0.365478	0.0123316	4.92e-193	25572	C	A	0.1445	0.0128	TRUE	33	------??----------------?-----------	72.5	116.373	1.629e-11	0.0134254	0.361343	0.0247462	2.73e-48	0.0448459	3.651e-16	652	FALSE	1
	cg18052511-chr3:45804069:SNP	cg18052511	TSS1500;TSS1500	NM_000579;NM_001100168	CCR5;CCR5		chr3	46410222	chr3:45804069:SNP	rs2286489	606153	0.114906	0.0092215	1.223e-35	25122	C	T	0.3703	0.0246	TRUE	32	------?----+-+----------?-??-------+	24.9	41.2976	0.1023	0.0009191	0.1105	0.0111115	2.661e-23	0.0122847	8.471e-21	652	FALSE	1
	cg18052511-chr3:46468699:SNP	cg18052511	TSS1500;TSS1500	NM_000579;NM_001100168	CCR5;CCR5		chr3	46410222	chr3:46468699:SNP	rs9714000	58477	-0.218324	0.017024	1.196e-37	20667	G	A	0.0976	0.0256	TRUE	27	+++++?????+++-?-+++++?++?++++?++++++	39.3	42.868	0.01994	0.0051875	-0.220759	0.0232435	2.146e-21	0.0280686	7.356e-15	652	FALSE	1
	cg18052511-chr3:46324071:SNP	cg18052511	TSS1500;TSS1500	NM_000579;NM_001100168	CCR5;CCR5		chr3	46410222	chr3:46324071:SNP	rs9877860	86151	-0.64914	0.0095052	0	27257	C	T	0.2285	0.0284	TRUE	35	++++++++++++++++++++++++?+++++++++++	86.5	251.134	6.122e-35	0.0204999	-0.640605	0.0268687	1.22e-125	0.0702083	2.332e-20	652	FALSE	1
	cg18052511-chr3:45989044:SNP	cg18052511	TSS1500;TSS1500	NM_000579;NM_001100168	CCR5;CCR5		chr3	46410222	chr3:45989044:SNP	rs2234358	421178	0.0906356	0.0084629	9.154e-27	27747	T	G	0.4928	0.0263	TRUE	36	+++++++++++++++++++++-++++++++++++++	2.4	35.8435	0.4287	6.29e-05	0.0904329	0.0086061	7.937e-26	0.0086668	1.35e-25	652	FALSE	1
	cg18052511-chr3:46519345:SNP	cg18052511	TSS1500;TSS1500	NM_000579;NM_001100168	CCR5;CCR5		chr3	46410222	chr3:46519345:SNP	rs11706090	109123	0.100132	0.0087126	1.434e-30	27244	T	A	0.4026	0.0225	TRUE	35	-----------+-+----------?+----------	44.9	61.7562	0.002489	0.0021967	0.0984911	0.0123354	1.412e-15	0.0158252	2.494e-10	652	FALSE	1
	cg18052511-chr3:45652161:SNP	cg18052511	TSS1500;TSS1500	NM_000579;NM_001100168	CCR5;CCR5		chr3	46410222	chr3:45652161:SNP	rs267209	758061	0.0998686	0.0096061	2.575e-25	27744	A	G	0.2661	0.0198	TRUE	36	+++++++++++++-+++++++++++--+++++++++	10.2	38.9806	0.2953	0.0003829	0.0981906	0.0103462	2.299e-21	0.0106986	1.012e-20	652	FALSE	1
	cg18052511-chr3:46170646:INDEL	cg18052511	TSS1500;TSS1500	NM_000579;NM_001100168	CCR5;CCR5		chr3	46410222	chr3:46170646:INDEL	chr3.46170646	239576	0.129119	0.0132864	2.524e-22	16767	I	D	0.2117	0.018	TRUE	21	?--??--???--?+-?--+-??--?-?-?--??---	42.5	34.7625	0.02141	0.0028119	0.122165	0.0186564	5.825e-11	0.0230934	2.256e-08	652	FALSE	1
	cg18052511-chr3:46402688:SNP	cg18052511	TSS1500;TSS1500	NM_000579;NM_001100168	CCR5;CCR5		chr3	46410222	chr3:46402688:SNP	rs762790	7534	0.339484	0.0136293	6.04e-137	21104	G	C	0.1452	0.0151	TRUE	28	------??-?----?-----??--?----?------	63.5	73.9227	3.039e-06	0.0092193	0.336281	0.0239355	7.765e-45	0.0373154	9.228e-20	652	FALSE	1
	cg18052511-chr3:45964168:SNP	cg18052511	TSS1500;TSS1500	NM_000579;NM_001100168	CCR5;CCR5		chr3	46410222	chr3:45964168:SNP	rs11130078	446054	0.122107	0.0086622	3.987e-45	27719	T	C	0.3879	0.0188	TRUE	36	++++++++++++++++++++++++++++++++++++	19.7	43.5729	0.1516	0.0006702	0.121951	0.0099815	2.501e-34	0.0107839	1.009e-29	652	FALSE	1
	cg18052511-chr3:46579125:SNP	cg18052511	TSS1500;TSS1500	NM_000579;NM_001100168	CCR5;CCR5		chr3	46410222	chr3:46579125:SNP	rs17220622	168903	-0.123856	0.0094904	6.299e-39	27748	C	T	0.2764	0.0182	TRUE	36	++++-++++++++-++-+++++++++++++++++-+	31.2	50.9023	0.04021	0.001493	-0.12208	0.0119677	1.967e-24	0.0138024	2.872e-19	652	FALSE	1
	cg18052511-chr3:46468543:INDEL	cg18052511	TSS1500;TSS1500	NM_000579;NM_001100168	CCR5;CCR5		chr3	46410222	chr3:46468543:INDEL	chr3.46468543	58321	-0.206426	0.0192363	7.277e-27	15123	D	I	0.1083	0.028	TRUE	19	---?-?????---+??--????-??----???----	58.6	43.4921	0.0006815	0.0103174	-0.219777	0.0322952	1.009e-11	0.0464793	8.944e-06	652	FALSE	1
	cg18052511-chr3:46338010:INDEL	cg18052511	TSS1500;TSS1500	NM_000579;NM_001100168	CCR5;CCR5		chr3	46410222	chr3:46338010:INDEL	chr3.46338010	72212	-0.463273	0.0085978	0	24276	D	I	0.4703	0.0265	TRUE	32	-------?-?--------------?------?----	81.4	166.929	1.48e-20	0.0105401	-0.455004	0.0208162	6.5e-106	0.0462976	1.429e-23	652	FALSE	1
	cg18052511-chr3:46643052:SNP	cg18052511	TSS1500;TSS1500	NM_000579;NM_001100168	CCR5;CCR5		chr3	46410222	chr3:46643052:SNP	rs4683247	232830	-0.104372	0.0108241	5.288e-22	23480	C	G	0.2468	0.0316	TRUE	31	-------?-?-+---+---------+??---?--+-	0	28.2872	0.5552	0	-0.104372	0.0108241	5.288e-22	0.0108241	5.288e-22	652	FALSE	1
	cg18052511-chr3:46343241:INDEL	cg18052511	TSS1500;TSS1500	NM_000579;NM_001100168	CCR5;CCR5		chr3	46410222	chr3:46343241:INDEL	chr3.46343241	66981	-0.688925	0.0119545	0	15901	I	D	0.2475	0.0326	TRUE	20	?++??+????++?++?++++??++?+?+?++??+++	87	146.355	1.103e-21	0.0198695	-0.664835	0.0353642	7.603e-79	0.0920846	7.351e-14	652	FALSE	1
	cg18052511-chr3:46135259:SNP	cg18052511	TSS1500;TSS1500	NM_000579;NM_001100168	CCR5;CCR5		chr3	46410222	chr3:46135259:SNP	rs1566419	274963	0.12077	0.0098207	9.354e-35	27745	A	C	0.2425	0.0214	TRUE	36	-++++++++++++-++++-+++++++++++++++++	40.2	58.5604	0.00753	0.00237	0.118498	0.0133668	7.641e-19	0.0164316	1.985e-13	652	FALSE	1
	cg18052511-chr3:46350367:SNP	cg18052511	TSS1500;TSS1500	NM_000579;NM_001100168	CCR5;CCR5		chr3	46410222	chr3:46350367:SNP	rs10865940	59855	-0.624932	0.0083385	0	27744	C	T	0.3135	0.0255	TRUE	36	++++++++++++++++++++++++++++++++++++	89.3	326.555	5.201e-49	0.0211368	-0.614106	0.0262567	5.59e-121	0.0777996	9.544e-16	652	FALSE	1
	cg18052511-chr3:45977866:SNP	cg18052511	TSS1500;TSS1500	NM_000579;NM_001100168	CCR5;CCR5		chr3	46410222	chr3:45977866:SNP	rs4535265	432356	-0.104917	0.0086054	3.428e-34	27734	T	C	0.4004	0.0181	TRUE	36	------------------------------------	0	31.5408	0.6359	0	-0.104917	0.0086054	3.428e-34	0.0086054	3.428e-34	652	FALSE	1
	cg18052511-chr3:46278670:SNP	cg18052511	TSS1500;TSS1500	NM_000579;NM_001100168	CCR5;CCR5		chr3	46410222	chr3:46278670:SNP	rs6802288	131552	-0.581208	0.0087662	0	26472	A	G	0.3007	0.0233	TRUE	34	-------?----------------?-----------	88.4	284.217	9.623e-42	0.0201823	-0.570897	0.026582	2.56e-102	0.0755	1.381e-14	652	FALSE	1
	cg18052511-chr3:46435161:SNP	cg18052511	TSS1500;TSS1500	NM_000579;NM_001100168	CCR5;CCR5		chr3	46410222	chr3:46435161:SNP	rs113255842	24939	0.34002	0.0138483	4e-133	19630	A	G	0.1541	0.0132	TRUE	27	++++++??+?++++?+++++??++?++++??+++++	65.5	75.2896	1.093e-06	0.0100354	0.335867	0.0250238	4.501e-41	0.0401012	2.27e-17	652	FALSE	1
	cg18052511-chr3:46361193:SNP	cg18052511	TSS1500;TSS1500	NM_000579;NM_001100168	CCR5;CCR5		chr3	46410222	chr3:46361193:SNP	rs34148191	49029	-0.625335	0.0083449	0	27718	T	C	0.3133	0.0256	TRUE	36	------------------------------------	89.4	330.758	7.841e-50	0.0214747	-0.614144	0.0264392	2.34e-119	0.0788616	2.2e-15	652	FALSE	1
	cg18052511-chr3:46365544:SNP	cg18052511	TSS1500;TSS1500	NM_000579;NM_001100168	CCR5;CCR5		chr3	46410222	chr3:46365544:SNP	rs36048784	44678	-0.680697	0.0091934	0	26857	A	C	0.2457	0.0309	TRUE	35	------?-----------------------------	87.4	269.073	2.327e-38	0.0207645	-0.669842	0.0268791	4.46e-137	0.0727555	8.284e-21	652	FALSE	1
	cg18052511-chr3:46502834:SNP	cg18052511	TSS1500;TSS1500	NM_000579;NM_001100168	CCR5;CCR5		chr3	46410222	chr3:46502834:SNP	rs6794622	92612	-0.152515	0.0091788	5.331e-62	27247	G	T	0.3185	0.0284	TRUE	35	++++++++-+++++++++++++++?+++++++++++	53	72.3912	0.0001372	0.0033718	-0.151649	0.0140728	4.469e-27	0.019543	5.994e-15	652	FALSE	1
	cg18052511-chr3:46361413:INDEL	cg18052511	TSS1500;TSS1500	NM_000579;NM_001100168	CCR5;CCR5		chr3	46410222	chr3:46361413:INDEL	chr3.46361413	48809	-0.300233	0.0189755	2.19e-56	5300	I	D	0.4497	0.0179	TRUE	9	?++???????++?+???+???????+????????++	60.9	20.4819	0.008659	0.0053116	-0.300915	0.0325665	2.465e-20	0.0485818	6.412e-10	652	FALSE	1
	cg18052511-chr3:46511969:SNP	cg18052511	TSS1500;TSS1500	NM_000579;NM_001100168	CCR5;CCR5		chr3	46410222	chr3:46511969:SNP	rs56233078	101747	0.0996775	0.0087032	2.273e-30	27239	A	G	0.4045	0.0221	TRUE	35	+++++++++++-+-++++++++++?-++++++++++	38.9	55.6398	0.01103	0.001709	0.0979917	0.011669	4.556e-17	0.0142425	2.585e-12	652	FALSE	1
	cg18052511-chr3:46264618:SNP	cg18052511	TSS1500;TSS1500	NM_000579;NM_001100168	CCR5;CCR5		chr3	46410222	chr3:46264618:SNP	rs2007374	145604	0.311281	0.0088672	5.68e-270	24379	G	T	0.5095	0.0228	TRUE	32	-------?-?--------------?-?-------+-	75.8	128.18	8.885e-14	0.0080103	0.306433	0.0188662	2.526e-59	0.0366643	2.066e-17	652	FALSE	1
	cg18052511-chr3:46391788:SNP	cg18052511	TSS1500;TSS1500	NM_000579;NM_001100168	CCR5;CCR5		chr3	46410222	chr3:46391788:SNP	rs17141006	18434	0.129368	0.0172254	5.897e-14	22150	G	T	0.0836	0.0137	TRUE	29	-------?----+-?++----?-??+---??-----	27.2	38.4653	0.08991	0.003272	0.126579	0.021031	1.758e-09	0.0236635	4.577e-08	652	FALSE	1
	cg18052511-chr3:46580591:SNP	cg18052511	TSS1500;TSS1500	NM_000579;NM_001100168	CCR5;CCR5		chr3	46410222	chr3:46580591:SNP	rs17078944	170369	-0.148666	0.0088182	9.006e-64	27737	T	G	0.3559	0.0335	TRUE	36	----------------+-------------------	44.6	63.1454	0.002457	0.0022808	-0.146589	0.0124576	5.767e-32	0.0159094	9.228e-21	652	FALSE	1
	cg18052511-chr3:46144451:SNP	cg18052511	TSS1500;TSS1500	NM_000579;NM_001100168	CCR5;CCR5		chr3	46410222	chr3:46144451:SNP	rs9869609	265771	0.110621	0.0088597	8.917e-36	27748	A	G	0.3473	0.0186	TRUE	36	++++++++++++++++++++++++-+++++++++--	32.9	52.1685	0.03106	0.001404	0.109898	0.0113026	2.399e-22	0.0132056	5.438e-17	652	FALSE	1
	cg18052511-chr3:46439225:SNP	cg18052511	TSS1500;TSS1500	NM_000579;NM_001100168	CCR5;CCR5		chr3	46410222	chr3:46439225:SNP	rs4683222	29003	0.325901	0.010044	5.93e-231	19109	A	T	0.3979	0.0261	TRUE	26	++++++??+?++++?+++++??+??++++??+++++	73.5	94.3228	5.57e-10	0.0074461	0.322495	0.0205746	2.263e-55	0.0378953	7.969e-18	652	FALSE	1
	cg18052511-chr3:46676035:SNP	cg18052511	TSS1500;TSS1500	NM_000579;NM_001100168	CCR5;CCR5		chr3	46410222	chr3:46676035:SNP	rs1520487	265813	-0.117817	0.0088294	1.287e-40	27240	T	C	0.3843	0.0182	TRUE	35	------------------------?------+----	29.1	47.9625	0.05667	0.001135	-0.117083	0.010928	8.751e-27	0.0124552	3.101e-21	652	FALSE	1
	cg18052511-chr3:46346025:SNP	cg18052511	TSS1500;TSS1500	NM_000579;NM_001100168	CCR5;CCR5		chr3	46410222	chr3:46346025:SNP	rs10510751	64197	0.146665	0.0158169	1.815e-20	27256	G	T	0.0805	0.0121	TRUE	35	------------+---+-------?+----------	32.1	50.0733	0.03719	0.0041935	0.143925	0.0199994	6.18e-13	0.0232942	3.05e-10	652	FALSE	1
	cg18052511-chr3:46587456:SNP	cg18052511	TSS1500;TSS1500	NM_000579;NM_001100168	CCR5;CCR5		chr3	46410222	chr3:46587456:SNP	rs6442003	177234	-0.162568	0.0154323	6.005e-26	27257	C	A	0.09	0.023	TRUE	35	+++++++-+++++++-++++++++?++++++-+-++	25.8	45.8414	0.08449	0.0029404	-0.160237	0.0186361	8.096e-18	0.020807	5.578e-15	652	FALSE	1
	cg18052511-chr3:46487430:SNP	cg18052511	TSS1500;TSS1500	NM_000579;NM_001100168	CCR5;CCR5		chr3	46410222	chr3:46487430:SNP	rs2269438	77208	-0.150937	0.0098317	3.432e-53	24136	A	G	0.3102	0.0293	TRUE	32	------??+?--------------?-----------	53.6	66.7635	0.0002	0.0036222	-0.150371	0.0152071	4.682e-23	0.0211742	1.016e-12	652	FALSE	1
	cg18052511-chr3:46346036:SNP	cg18052511	TSS1500;TSS1500	NM_000579;NM_001100168	CCR5;CCR5		chr3	46410222	chr3:46346036:SNP	rs7374671	64186	-0.600337	0.008596	0	27229	A	G	0.3004	0.0221	TRUE	35	------------------------?-----------	88.5	296.288	1.323e-43	0.0202291	-0.590566	0.026199	1.63e-112	0.0749085	1.108e-15	652	FALSE	1
	cg18052511-chr3:46463874:SNP	cg18052511	TSS1500;TSS1500	NM_000579;NM_001100168	CCR5;CCR5		chr3	46410222	chr3:46463874:SNP	rs35386789	53652	-0.218202	0.0167423	7.948e-39	21672	A	G	0.0961	0.0257	TRUE	27	-----????----+?+--?--?--?----?------	45.7	47.874	0.005587	0.0064977	-0.222278	0.024173	3.739e-20	0.0308278	1.462e-12	652	FALSE	1
	cg18052511-chr3:46443931:SNP	cg18052511	TSS1500;TSS1500	NM_000579;NM_001100168	CCR5;CCR5		chr3	46410222	chr3:46443931:SNP	rs6798291	33709	0.339605	0.0136393	7.63e-137	20491	C	T	0.1522	0.0135	TRUE	28	-------?-?----?-----??--?----??-----	64.1	75.1543	2.004e-06	0.0094827	0.335493	0.0241308	6.068e-44	0.0379649	3.712e-19	652	FALSE	1
	cg18052511-chr3:46280223:SNP	cg18052511	TSS1500;TSS1500	NM_000579;NM_001100168	CCR5;CCR5		chr3	46410222	chr3:46280223:SNP	rs41502550	129999	-0.643375	0.009526	0	27220	C	T	0.2284	0.0283	TRUE	35	++++++++++++++++++++++++?+++++++++++	86.8	257.529	3.728e-36	0.0211919	-0.634292	0.0272422	6.53e-120	0.0721534	4.801e-19	652	FALSE	1
	cg18052511-chr3:46402627:SNP	cg18052511	TSS1500;TSS1500	NM_000579;NM_001100168	CCR5;CCR5		chr3	46410222	chr3:46402627:SNP	rs762789	7595	-0.538365	0.0098408	0	19835	A	G	0.346	0.0321	TRUE	27	------??-?----?------?-??----??-----	89.3	242.165	5.972e-37	0.0222498	-0.527292	0.0311513	2.854e-64	0.0916575	4.263e-09	652	FALSE	1
	cg18052511-chr3:46438012:SNP	cg18052511	TSS1500;TSS1500	NM_000579;NM_001100168	CCR5;CCR5		chr3	46410222	chr3:46438012:SNP	rs6441976	27790	0.337062	0.0175201	1.759e-82	22055	T	C	0.0774	0.0118	TRUE	29	++++++??+?+++-+++++++?++?+?++++++?++	49.4	55.3835	0.001528	0.0088931	0.328345	0.0262329	6.062e-36	0.0346544	2.327e-22	652	FALSE	1
	cg18052511-chr3:46487671:SNP	cg18052511	TSS1500;TSS1500	NM_000579;NM_001100168	CCR5;CCR5		chr3	46410222	chr3:46487671:SNP	rs6787643	77449	-0.150864	0.0098321	3.89e-53	24136	A	G	0.3103	0.0296	TRUE	32	------??+?--------------?-----------	53.5	66.6971	0.000204	0.0036158	-0.150171	0.0152003	5.111e-23	0.021154	9.916e-13	652	FALSE	1
	cg18052511-chr3:46337606:SNP	cg18052511	TSS1500;TSS1500	NM_000579;NM_001100168	CCR5;CCR5		chr3	46410222	chr3:46337606:SNP	rs60939770	72616	0.369495	0.0090706	0	26427	G	A	0.3145	0.0296	TRUE	34	-------?----------------?-----------	74	126.781	6.384e-13	0.00806	0.364184	0.0185874	1.771e-85	0.0348479	2.884e-26	652	FALSE	1
	cg18052511-chr3:46351874:SNP	cg18052511	TSS1500;TSS1500	NM_000579;NM_001100168	CCR5;CCR5		chr3	46410222	chr3:46351874:SNP	rs6441960	58348	-0.674629	0.0090696	0	27745	C	T	0.2454	0.0307	TRUE	36	++++++++++++++++++++++++++++++++++++	87.5	279.942	5.526e-40	0.0210233	-0.663631	0.0266195	3.49e-137	0.0725415	1.406e-20	652	FALSE	1
	cg18052511-chr3:46372304:SNP	cg18052511	TSS1500;TSS1500	NM_000579;NM_001100168	CCR5;CCR5		chr3	46410222	chr3:46372304:SNP	rs62244848	37918	-0.625378	0.0083484	0	27689	G	C	0.3132	0.0255	TRUE	36	++++++++++++++++++++++++++++++++++++	89.2	325.032	1.032e-48	0.0210768	-0.614809	0.0262273	1.61e-121	0.0775288	7.241e-16	652	FALSE	1
	cg18052511-chr3:46620614:SNP	cg18052511	TSS1500;TSS1500	NM_000579;NM_001100168	CCR5;CCR5		chr3	46410222	chr3:46620614:SNP	rs11130097	210392	0.153423	0.0087914	3.347e-68	25730	T	C	0.4606	0.0238	TRUE	33	++++++?+++++++++++++++++?++?++++++++	37.4	51.1575	0.01719	0.0015503	0.151219	0.0117002	3.277e-38	0.0140545	9.634e-28	652	FALSE	1
	cg18052511-chr3:46287234:INDEL	cg18052511	TSS1500;TSS1500	NM_000579;NM_001100168	CCR5;CCR5		chr3	46410222	chr3:46287234:INDEL	chr3.46287234	122988	-0.641761	0.0101619	0	24272	D	I	0.2251	0.0287	TRUE	32	-------?-?--------------?------?----	86	220.985	1.505e-30	0.0206221	-0.63365	0.0283178	6.69e-111	0.0724394	8.053e-19	652	FALSE	1
	cg18052511-chr3:46020509:SNP	cg18052511	TSS1500;TSS1500	NM_000579;NM_001100168	CCR5;CCR5		chr3	46410222	chr3:46020509:SNP	rs9849771	389713	0.118476	0.0106129	6.155e-29	24273	T	C	0.2363	0.0221	TRUE	32	-++++++?+?++++++++-+++++?++++++?++++	42.5	53.9259	0.006546	0.0027112	0.116622	0.0147897	3.137e-15	0.0184616	1.386e-10	652	FALSE	1
	cg18052511-chr3:46444794:SNP	cg18052511	TSS1500;TSS1500	NM_000579;NM_001100168	CCR5;CCR5		chr3	46410222	chr3:46444794:SNP	rs916093	34572	0.337492	0.013609	9.14e-136	20487	C	T	0.1528	0.0127	TRUE	28	-------?-?----?-----??--?----??-----	63.6	74.1785	2.788e-06	0.009248	0.332736	0.0239116	5.118e-44	0.0373887	1.771e-19	652	FALSE	1
	cg18052511-chr3:45701455:SNP	cg18052511	TSS1500;TSS1500	NM_000579;NM_001100168	CCR5;CCR5		chr3	46410222	chr3:45701455:SNP	rs2578694	708767	0.129918	0.0097015	6.781e-41	27708	T	C	0.2567	0.0213	TRUE	36	+++++++++++++-+++++++++-++++++++++++	33.4	52.5903	0.02845	0.0017257	0.126857	0.0124479	2.175e-24	0.0145773	4.997e-19	652	FALSE	1
	cg18052511-chr3:46349905:SNP	cg18052511	TSS1500;TSS1500	NM_000579;NM_001100168	CCR5;CCR5		chr3	46410222	chr3:46349905:SNP	rs9856098	60317	-0.624847	0.0083386	0	27744	C	T	0.3135	0.0255	TRUE	36	++++++++++++++++++++++++++++++++++++	89.3	326.972	4.311e-49	0.0211673	-0.614007	0.0262733	8.63e-121	0.0778993	1.047e-15	652	FALSE	1
	cg18052511-chr3:45993973:SNP	cg18052511	TSS1500;TSS1500	NM_000579;NM_001100168	CCR5;CCR5		chr3	46410222	chr3:45993973:SNP	rs1552489	416249	-0.103407	0.0085956	2.465e-33	27744	T	C	0.4011	0.0181	TRUE	36	------------------------------------	0	30.8456	0.669	0	-0.103407	0.0085956	2.465e-33	0.0085956	2.465e-33	652	FALSE	1
	cg18052511-chr3:46592587:SNP	cg18052511	TSS1500;TSS1500	NM_000579;NM_001100168	CCR5;CCR5		chr3	46410222	chr3:46592587:SNP	rs34227041	182365	-0.167865	0.0156832	9.797e-27	26468	T	G	0.0897	0.0234	TRUE	34	-------?-------+-----+--?------+-+--	20.8	41.6888	0.1427	0.0022317	-0.166578	0.0182532	7.111e-20	0.0198125	2.398e-17	652	FALSE	1
	cg18052511-chr3:45687537:SNP	cg18052511	TSS1500;TSS1500	NM_000579;NM_001100168	CCR5;CCR5		chr3	46410222	chr3:45687537:SNP	rs2373046	722685	0.128099	0.0113992	2.666e-29	21736	C	A	0.2289	0.0234	TRUE	28	-------?-?---+--?------+?-??---?-?--	15.6	31.9979	0.2322	0.000687	0.126076	0.012823	8.196e-23	0.0135093	2.487e-21	652	FALSE	1
	cg18052511-chr3:46444278:SNP	cg18052511	TSS1500;TSS1500	NM_000579;NM_001100168	CCR5;CCR5		chr3	46410222	chr3:46444278:SNP	rs2027820	34056	0.324795	0.0104842	1.02e-210	19965	G	A	0.3133	0.0242	TRUE	27	-------?-?----?-----??-??----??-----	68.4	82.3071	9.203e-08	0.0065589	0.317896	0.0196413	6.428e-59	0.0331895	1.292e-22	652	FALSE	1
	cg18052511-chr3:46281578:SNP	cg18052511	TSS1500;TSS1500	NM_000579;NM_001100168	CCR5;CCR5		chr3	46410222	chr3:46281578:SNP	rs71327045	128644	-0.6432	0.0095128	0	27250	T	C	0.2287	0.0285	TRUE	35	------------------------?-----------	86.7	256.549	5.727e-36	0.021043	-0.634286	0.0271602	1.27e-120	0.0717795	3.224e-19	652	FALSE	1
	cg18052511-chr3:46118749:SNP	cg18052511	TSS1500;TSS1500	NM_000579;NM_001100168	CCR5;CCR5		chr3	46410222	chr3:46118749:SNP	rs1388608	291473	0.118729	0.0098268	1.311e-33	27749	T	G	0.2426	0.0215	TRUE	36	-++++++++++++-++++-+++++-+++++++++++	40.3	58.6463	0.007379	0.0023818	0.116534	0.013389	3.213e-18	0.0164658	5.568e-13	652	FALSE	1
	cg18052511-chr3:46277002:SNP	cg18052511	TSS1500;TSS1500	NM_000579;NM_001100168	CCR5;CCR5		chr3	46410222	chr3:46277002:SNP	rs73833033	133220	0.3664	0.0123746	1.14e-192	25564	C	A	0.1435	0.0126	TRUE	33	------??----------------?-----------	71	110.498	1.438e-10	0.0125777	0.361979	0.0242097	1.516e-50	0.0427302	9.932e-18	652	FALSE	1
	cg18052511-chr3:46450072:SNP	cg18052511	TSS1500;TSS1500	NM_000579;NM_001100168	CCR5;CCR5		chr3	46410222	chr3:46450072:SNP	rs6441977	39850	0.342185	0.013528	3.67e-141	20973	A	G	0.1516	0.0146	TRUE	29	+++++++?+?++++?+++++??+++++++??+++++	66.5	83.4586	2.016e-07	0.0107275	0.342412	0.0247534	1.613e-43	0.0403225	2.135e-17	652	FALSE	1
	cg18052511-chr3:45682685:SNP	cg18052511	TSS1500;TSS1500	NM_000579;NM_001100168	CCR5;CCR5		chr3	46410222	chr3:45682685:SNP	rs36002900	727537	0.147577	0.0093781	8.525e-56	27202	A	G	0.2956	0.0284	TRUE	35	+++++++++++++-++++++++++?+++++++++++	21.9	43.5176	0.127	0.0008737	0.144089	0.0110012	3.401e-39	0.0120033	9.674e-35	652	FALSE	1
	cg18052511-chr3:46222328:INDEL	cg18052511	TSS1500;TSS1500	NM_000579;NM_001100168	CCR5;CCR5		chr3	46410222	chr3:46222328:INDEL	chr3.46222328	187894	0.284699	0.009986	8.87e-179	19464	D	I	0.4254	0.0386	TRUE	24	+++?++??+?++++++++?+??++?+?+?++??+++	73.8	87.6431	1.762e-09	0.0068842	0.280371	0.0206856	7.513e-42	0.0380525	7.334e-14	652	FALSE	1
	cg18052511-chr3:46643053:SNP	cg18052511	TSS1500;TSS1500	NM_000579;NM_001100168	CCR5;CCR5		chr3	46410222	chr3:46643053:SNP	rs4683248	232831	-0.0995504	0.0107576	2.164e-20	23717	T	C	0.248	0.0318	TRUE	31	-------?-?-+---+---------+???-----+-	0	24.6274	0.7429	0	-0.0995504	0.0107576	2.164e-20	0.0107576	2.164e-20	652	FALSE	1
	cg18052511-chr3:45669507:INDEL	cg18052511	TSS1500;TSS1500	NM_000579;NM_001100168	CCR5;CCR5		chr3	46410222	chr3:45669507:INDEL	chr3.45669507	740715	0.130261	0.0128925	5.326e-24	16769	I	D	0.231	0.0207	TRUE	21	?--??--???--?+-?----??--?-?-?--??---	36.6	31.5574	0.04825	0.0020696	0.121647	0.0171179	1.191e-12	0.0203427	1.52e-10	652	FALSE	1
	cg18052511-chr3:46351762:SNP	cg18052511	TSS1500;TSS1500	NM_000579;NM_001100168	CCR5;CCR5		chr3	46410222	chr3:46351762:SNP	rs11709846	58460	-0.623119	0.00859	0	26218	A	T	0.3125	0.026	TRUE	34	-------?-----------------------?----	88.8	295.851	5.309e-44	0.0202911	-0.611934	0.0265942	3.7e-117	0.0770111	5.904e-16	652	FALSE	1
	cg18052511-chr3:46310448:SNP	cg18052511	TSS1500;TSS1500	NM_000579;NM_001100168	CCR5;CCR5		chr3	46410222	chr3:46310448:SNP	rs138097675	99774	-0.336737	0.0325159	3.929e-25	19647	A	G	0.025	0.0046	TRUE	23	---?--????--?--??---??--?-?-?-------	0	18.2078	0.6936	0	-0.336737	0.0325159	3.929e-25	0.0325159	3.929e-25	652	FALSE	1
	cg18052511-chr3:46663888:SNP	cg18052511	TSS1500;TSS1500	NM_000579;NM_001100168	CCR5;CCR5		chr3	46410222	chr3:46663888:SNP	rs113776280	253666	0.201361	0.0223886	2.386e-19	27732	A	G	0.0374	0.0069	TRUE	36	++++-++++++++-++++-++++++++++++++++-	37	55.5713	0.01494	0.0107339	0.196293	0.029499	2.848e-11	0.0355476	1.474e-08	652	FALSE	1
	cg18052511-chr3:46334360:SNP	cg18052511	TSS1500;TSS1500	NM_000579;NM_001100168	CCR5;CCR5		chr3	46410222	chr3:46334360:SNP	rs11922338	75862	-0.462716	0.008119	0	27257	T	C	0.4716	0.0258	TRUE	35	------------------------?-----------	81.3	181.957	3.925e-22	0.0101769	-0.453567	0.0195481	4.29e-119	0.04345	1.755e-26	652	FALSE	1
	cg18052511-chr3:45809843:SNP	cg18052511	TSS1500;TSS1500	NM_000579;NM_001100168	CCR5;CCR5		chr3	46410222	chr3:45809843:SNP	rs2108917	600379	0.109221	0.0098474	1.383e-28	26448	A	G	0.2619	0.0188	TRUE	34	++++++-++++-+++++++++++-+-??++++++--	43.1	57.9704	0.004617	0.0025305	0.102581	0.0137465	8.502e-14	0.0172988	2.723e-10	652	FALSE	1
	cg18052511-chr3:46521298:SNP	cg18052511	TSS1500;TSS1500	NM_000579;NM_001100168	CCR5;CCR5		chr3	46410222	chr3:46521298:SNP	rs6763280	111076	0.10204	0.008639	3.399e-32	27737	A	G	0.4024	0.0226	TRUE	36	+++++++++++-+-+++++++++++-++++++++++	44.4	62.964	0.002572	0.0021734	0.10072	0.0121651	1.238e-16	0.0155412	5.176e-11	652	FALSE	1
	cg18052511-chr3:46487332:SNP	cg18052511	TSS1500;TSS1500	NM_000579;NM_001100168	CCR5;CCR5		chr3	46410222	chr3:46487332:SNP	rs6441993	77110	0.236331	0.0107186	9.83e-108	23789	A	G	0.2327	0.0212	TRUE	31	++++++??+?+++++++++++?++?+++++++++++	58.3	71.9505	2.648e-05	0.005066	0.233273	0.0175429	2.4e-40	0.025707	3.811e-20	652	FALSE	1
	cg18052511-chr3:46367918:SNP	cg18052511	TSS1500;TSS1500	NM_000579;NM_001100168	CCR5;CCR5		chr3	46410222	chr3:46367918:SNP	rs35053103	42304	-0.625478	0.0083447	0	27711	G	A	0.3132	0.0256	TRUE	36	++++++++++++++++++++++++++++++++++++	89.4	330.501	8.806e-50	0.0214553	-0.614444	0.0264292	1.47e-119	0.0787984	2.06e-15	652	FALSE	1
	cg18052511-chr3:46345787:SNP	cg18052511	TSS1500;TSS1500	NM_000579;NM_001100168	CCR5;CCR5		chr3	46410222	chr3:46345787:SNP	rs7374654	64435	-0.625119	0.0083388	0	27742	A	T	0.3136	0.0255	TRUE	36	------------------------------------	89.3	327.444	3.486e-49	0.0212026	-0.614249	0.0262924	1.04e-120	0.0780136	1.12e-15	652	FALSE	1
	cg18052511-chr3:46343693:SNP	cg18052511	TSS1500;TSS1500	NM_000579;NM_001100168	CCR5;CCR5		chr3	46410222	chr3:46343693:SNP	rs6783993	66529	-0.673801	0.009084	0	27733	C	G	0.2449	0.0306	TRUE	36	------------------------------------	87.3	276.569	2.447e-39	0.0207989	-0.663135	0.0265037	3.66e-138	0.0717814	6.182e-21	652	FALSE	1
	cg18052511-chr3:46650540:SNP	cg18052511	TSS1500;TSS1500	NM_000579;NM_001100168	CCR5;CCR5		chr3	46410222	chr3:46650540:SNP	rs9817966	240318	0.136025	0.0102339	2.587e-40	23723	G	A	0.2757	0.0218	TRUE	31	-------?-?--------------?-??--------	11.1	33.7468	0.2911	0.0004123	0.136041	0.0111151	1.919e-34	0.011512	3.23e-32	652	FALSE	1
	cg18052511-chr3:46528199:SNP	cg18052511	TSS1500;TSS1500	NM_000579;NM_001100168	CCR5;CCR5		chr3	46410222	chr3:46528199:SNP	rs12637386	117977	0.113911	0.0111815	2.255e-24	16769	T	G	0.3916	0.0183	TRUE	21	?++??++???+-?-+?++++??++?-?+?++??+++	58.9	48.7007	0.000339	0.0038618	0.111706	0.0185859	1.852e-09	0.0272272	2.868e-05	652	FALSE	1
	cg18052511-chr3:46378131:SNP	cg18052511	TSS1500;TSS1500	NM_000579;NM_001100168	CCR5;CCR5		chr3	46410222	chr3:46378131:SNP	rs2097283	32091	-0.691057	0.0092305	0	26350	G	A	0.2494	0.034	TRUE	34	++++++?+++++++++++++++++?+++++++++++	88.3	283.205	1.511e-41	0.0223281	-0.676966	0.0281033	3.3e-128	0.0792155	2.691e-18	652	FALSE	1
	cg18052511-chr3:46702695:SNP	cg18052511	TSS1500;TSS1500	NM_000579;NM_001100168	CCR5;CCR5		chr3	46410222	chr3:46702695:SNP	rs4683260	292473	-0.138056	0.0100708	9.023e-43	23718	T	C	0.299	0.0219	TRUE	31	-------?-?-----------+--?-??--------	36.2	47.0368	0.02468	0.0018161	-0.138252	0.0132884	2.378e-25	0.0157899	2.264e-18	652	FALSE	1
	cg18052511-chr3:46345566:INDEL	cg18052511	TSS1500;TSS1500	NM_000579;NM_001100168	CCR5;CCR5		chr3	46410222	chr3:46345566:INDEL	chr3.46345566	64656	-0.623446	0.0089166	0	24274	I	D	0.3149	0.0275	TRUE	32	+++++++?+?++++++++++++++?++++++?++++	89.4	291.508	3.915e-44	0.021741	-0.611946	0.028273	6.9e-104	0.0838467	1.041e-13	652	FALSE	1
	cg18052511-chr3:46468861:SNP	cg18052511	TSS1500;TSS1500	NM_000579;NM_001100168	CCR5;CCR5		chr3	46410222	chr3:46468861:SNP	rs2157053	58639	-0.191426	0.0182451	9.412e-26	17323	G	A	0.1045	0.0288	TRUE	23	+++++?????+++-?-++??+?+??++++??+++++	46.3	40.9979	0.008246	0.0068018	-0.198194	0.0268	1.411e-13	0.0340005	1.801e-08	652	FALSE	1
	cg18052511-chr3:46391390:SNP	cg18052511	TSS1500;TSS1500	NM_000579;NM_001100168	CCR5;CCR5		chr3	46410222	chr3:46391390:SNP	rs6441972	18832	-0.62105	0.0090677	0	23294	A	G	0.3195	0.0318	TRUE	30	------??------?------?--?----?------	89.6	278.276	1.549e-42	0.0216208	-0.601218	0.0291114	9.3e-95	0.0870111	9.498e-13	652	FALSE	1
	cg18052511-chr3:46584847:SNP	cg18052511	TSS1500;TSS1500	NM_000579;NM_001100168	CCR5;CCR5		chr3	46410222	chr3:46584847:SNP	rs35167803	174625	-0.122331	0.0094981	5.867e-38	27722	A	C	0.2767	0.0186	TRUE	36	----+--------+--+-----------------+-	34.5	53.446	0.02374	0.0017345	-0.120308	0.0122973	1.328e-22	0.0145039	3.33e-17	652	FALSE	1
	cg18052511-chr3:46392162:SNP	cg18052511	TSS1500;TSS1500	NM_000579;NM_001100168	CCR5;CCR5		chr3	46410222	chr3:46392162:SNP	rs62242995	18060	0.12971	0.0172236	5.038e-14	22150	A	T	0.0836	0.0137	TRUE	29	+++++++?++++-+?--++++?+??-+++??+++++	27.4	38.5731	0.08804	0.003305	0.126962	0.0210612	1.657e-09	0.0237274	4.586e-08	652	FALSE	1
	cg18052511-chr3:46690207:SNP	cg18052511	TSS1500;TSS1500	NM_000579;NM_001100168	CCR5;CCR5		chr3	46410222	chr3:46690207:SNP	rs4683258	279985	0.217846	0.0234415	1.497e-20	25467	C	T	0.0367	0.0074	TRUE	32	----+--------+----+----??-??-------+	33.3	46.4472	0.03685	0.0088787	0.212554	0.0299558	1.288e-12	0.0351223	5.557e-10	652	FALSE	1
	cg18052511-chr3:46164820:SNP	cg18052511	TSS1500;TSS1500	NM_000579;NM_001100168	CCR5;CCR5		chr3	46410222	chr3:46164820:SNP	rs4683181	245402	0.115277	0.0100819	2.826e-30	26460	C	G	0.2411	0.0216	TRUE	34	-++++++?+++++-++++-+++++?+++++++++++	36.7	52.1247	0.01837	0.0020334	0.11298	0.0133319	2.364e-17	0.0159247	4.524e-13	652	FALSE	1
	cg18052511-chr3:46446810:SNP	cg18052511	TSS1500;TSS1500	NM_000579;NM_001100168	CCR5;CCR5		chr3	46410222	chr3:46446810:SNP	rs11574429	36588	0.338162	0.0136291	6.7e-136	20491	C	T	0.1523	0.0135	TRUE	28	-------?-?----?-----??--?----??-----	64.6	76.283	1.364e-06	0.0096908	0.334548	0.024292	3.761e-43	0.0385064	1.606e-18	652	FALSE	1
	cg18052511-chr3:46628343:INDEL	cg18052511	TSS1500;TSS1500	NM_000579;NM_001100168	CCR5;CCR5		chr3	46410222	chr3:46628343:INDEL	chr3.46628343	218121	-0.18582	0.0110854	4.579e-63	21680	D	I	0.248	0.026	TRUE	28	---?--??-?---+----------?-??---?----	26.4	36.6627	0.1015	0.0012549	-0.183596	0.0135095	4.582e-42	0.0150526	5.202e-35	652	FALSE	1
	cg18052511-chr3:46528083:INDEL	cg18052511	TSS1500;TSS1500	NM_000579;NM_001100168	CCR5;CCR5		chr3	46410222	chr3:46528083:INDEL	chr3.46528083	117861	-0.22668	0.010249	2.15e-108	23816	D	I	0.2726	0.0272	TRUE	31	---?---?-?-+-+----------?------?--+-	71.9	106.832	1.504e-10	0.0084703	-0.219666	0.0203202	3.078e-27	0.0364971	5.268e-10	652	FALSE	1
	cg18052511-chr3:46300863:SNP	cg18052511	TSS1500;TSS1500	NM_000579;NM_001100168	CCR5;CCR5		chr3	46410222	chr3:46300863:SNP	rs75994669	109359	0.36921	0.0123488	2.06e-196	25577	G	T	0.1439	0.0132	TRUE	33	------??----------------?-----------	72.9	118.168	8.313e-12	0.0137493	0.365898	0.0249725	1.307e-48	0.045601	5.655e-16	652	FALSE	1
	cg18052511-chr3:46383922:SNP	cg18052511	TSS1500;TSS1500	NM_000579;NM_001100168	CCR5;CCR5		chr3	46410222	chr3:46383922:SNP	rs62242983	26300	0.128287	0.0172219	9.4e-14	22154	C	T	0.0835	0.0137	TRUE	29	-------?----+-?++----?-??+---??-----	27.4	38.5909	0.08773	0.00331	0.125224	0.0210679	2.785e-09	0.023736	6.49e-08	652	FALSE	1
	cg18052511-chr3:46545408:SNP	cg18052511	TSS1500;TSS1500	NM_000579;NM_001100168	CCR5;CCR5		chr3	46410222	chr3:46545408:SNP	rs12489007	135186	0.127446	0.0087634	6.473e-48	27243	A	C	0.3888	0.0244	TRUE	35	+++++++++++-+-++++++++++?-++++++++++	45.7	62.5576	0.002026	0.0022867	0.125848	0.0124907	7.101e-24	0.0161241	2.699e-15	652	FALSE	1
	cg18052511-chr3:46593871:INDEL	cg18052511	TSS1500;TSS1500	NM_000579;NM_001100168	CCR5;CCR5		chr3	46410222	chr3:46593871:INDEL	chr3.46593871	183649	0.135268	0.0126238	8.627e-27	15176	I	D	0.2877	0.0129	TRUE	19	?--??-????--?--?----??--?-?-??-??---	0	14.6087	0.6886	0	0.135268	0.0126238	8.627e-27	0.0126238	8.627e-27	652	FALSE	1
	cg18052511-chr3:46253650:SNP	cg18052511	TSS1500;TSS1500	NM_000579;NM_001100168	CCR5;CCR5		chr3	46410222	chr3:46253650:SNP	rs79893749	156572	0.352434	0.0129269	1.15e-163	24137	T	C	0.14	0.0137	TRUE	32	++++++??+?++++++++++++++?+++++++++++	71.3	108.083	1.827e-10	0.0135016	0.352033	0.0254183	1.279e-43	0.0450705	5.299e-15	652	FALSE	1
	cg18052511-chr3:46642782:SNP	cg18052511	TSS1500;TSS1500	NM_000579;NM_001100168	CCR5;CCR5		chr3	46410222	chr3:46642782:SNP	rs35597886	232560	-0.104334	0.0113463	3.735e-20	22629	C	T	0.2315	0.0359	TRUE	29	+++++++?+?+++++++++++?++?-??+++?++-+	0	25.7605	0.5862	0	-0.104334	0.0113463	3.735e-20	0.0113463	3.735e-20	652	FALSE	1
	cg18052511-chr3:46021845:INDEL	cg18052511	TSS1500;TSS1500	NM_000579;NM_001100168	CCR5;CCR5		chr3	46410222	chr3:46021845:INDEL	chr3.46021845	388377	0.119928	0.0126313	2.213e-21	16760	I	D	0.2438	0.0216	TRUE	21	?--??--???--?+-?--+-??--?-?-?--??---	42.8	34.9898	0.02016	0.0025846	0.112539	0.0178302	2.759e-10	0.0220983	5.731e-08	652	FALSE	1
	cg18052511-chr3:45691196:SNP	cg18052511	TSS1500;TSS1500	NM_000579;NM_001100168	CCR5;CCR5		chr3	46410222	chr3:45691196:SNP	rs71325080	719026	0.144919	0.009991	1.128e-47	24274	A	G	0.2906	0.036	TRUE	32	+++++++?+?+++-++++++++++?++++++?++++	26	41.9143	0.09127	0.0011448	0.139935	0.0121692	1.332e-30	0.0135086	7.53e-27	652	FALSE	1
	cg18052511-chr3:46355147:SNP	cg18052511	TSS1500;TSS1500	NM_000579;NM_001100168	CCR5;CCR5		chr3	46410222	chr3:46355147:SNP	rs62244813	55075	-0.680139	0.009193	0	26884	A	C	0.2458	0.0309	TRUE	35	------?-----------------------------	87.2	266.344	7.749e-38	0.0205222	-0.669369	0.0267474	3.22e-138	0.0720149	3.574e-21	652	FALSE	1
	cg18052511-chr3:46284558:SNP	cg18052511	TSS1500;TSS1500	NM_000579;NM_001100168	CCR5;CCR5		chr3	46410222	chr3:46284558:SNP	rs13081845	125664	-0.588064	0.0086523	0	27247	T	C	0.2983	0.0227	TRUE	35	------------------------?-----------	88.1	286.546	1.015e-41	0.0197346	-0.578662	0.0259441	3.37e-110	0.0729197	7.351e-16	652	FALSE	1
	cg18052511-chr3:46667229:INDEL	cg18052511	TSS1500;TSS1500	NM_000579;NM_001100168	CCR5;CCR5		chr3	46410222	chr3:46667229:INDEL	chr3.46667229	257007	0.20691	0.0238546	4.179e-18	24276	D	I	0.0377	0.0073	TRUE	32	++++-++?+?+++-+++--+++++?++++++?+++-	42.4	53.8594	0.006655	0.0136251	0.199867	0.033059	1.487e-09	0.0414449	5.963e-07	652	FALSE	1
	cg18052511-chr3:46389462:SNP	cg18052511	TSS1500;TSS1500	NM_000579;NM_001100168	CCR5;CCR5		chr3	46410222	chr3:46389462:SNP	rs112088397	20760	0.353755	0.0133723	3.25e-154	21823	T	G	0.1451	0.0147	TRUE	29	++++++??+?++++?+++++??++?+++++++++++	70.8	95.7953	2.406e-09	0.0127841	0.351052	0.0261135	3.371e-41	0.04575	1.056e-14	652	FALSE	1
	cg18052511-chr3:46428658:SNP	cg18052511	TSS1500;TSS1500	NM_000579;NM_001100168	CCR5;CCR5		chr3	46410222	chr3:46428658:SNP	rs1001007	18436	0.329895	0.010054	3.91e-236	19115	A	G	0.3955	0.0255	TRUE	26	++++++??+?++++?+++++??+??++++??+++++	73	92.7557	1.011e-09	0.0072929	0.325642	0.02043	3.374e-57	0.0373025	9.254e-19	652	FALSE	1
	cg18052511-chr3:46513880:SNP	cg18052511	TSS1500;TSS1500	NM_000579;NM_001100168	CCR5;CCR5		chr3	46410222	chr3:46513880:SNP	rs13084167	103658	0.191653	0.0100332	2.438e-81	27231	T	C	0.2338	0.0217	TRUE	35	+++++++++++++-++++++++++?+++++++++++	59	82.8487	5.856e-06	0.0051282	0.188879	0.0164733	1.96e-30	0.0244482	4.537e-15	652	FALSE	1
	cg18052511-chr3:46458228:SNP	cg18052511	TSS1500;TSS1500	NM_000579;NM_001100168	CCR5;CCR5		chr3	46410222	chr3:46458228:SNP	rs113490452	48006	0.339025	0.0139305	7.98e-131	19631	A	C	0.1525	0.014	TRUE	27	++++++??+?+++-?+++++??++?++++??+++++	65.8	76.0523	8.392e-07	0.0103163	0.335398	0.0253175	4.656e-40	0.0407479	8.792e-17	652	FALSE	1
	cg18052511-chr3:46427264:SNP	cg18052511	TSS1500;TSS1500	NM_000579;NM_001100168	CCR5;CCR5		chr3	46410222	chr3:46427264:SNP	rs6441974	17042	0.329895	0.0100568	5.32e-236	19115	T	C	0.3955	0.0255	TRUE	26	++++++??+?++++?+++++??+??++++??+++++	72.9	92.1009	1.295e-09	0.0072266	0.32575	0.0203677	1.419e-57	0.0370497	5.382e-19	652	FALSE	1
	cg18052511-chr3:46468467:SNP	cg18052511	TSS1500;TSS1500	NM_000579;NM_001100168	CCR5;CCR5		chr3	46410222	chr3:46468467:SNP	rs34997818	58245	-0.218916	0.0165134	4.118e-40	22970	A	G	0.0947	0.0265	TRUE	29	-----?-??----+?+-----?--?----?------	35.1	43.126	0.03384	0.0043562	-0.221988	0.0217009	1.464e-24	0.0254343	7.49e-18	652	FALSE	1
	cg18052511-chr3:46446721:SNP	cg18052511	TSS1500;TSS1500	NM_000579;NM_001100168	CCR5;CCR5		chr3	46410222	chr3:46446721:SNP	rs11574428	36499	0.338162	0.0136291	6.7e-136	20491	A	T	0.1523	0.0135	TRUE	28	+++++++?+?++++?+++++??++?++++??+++++	64.6	76.283	1.364e-06	0.0096908	0.334548	0.024292	3.761e-43	0.0385064	1.606e-18	652	FALSE	1
	cg18052511-chr3:46425711:SNP	cg18052511	TSS1500;TSS1500	NM_000579;NM_001100168	CCR5;CCR5		chr3	46410222	chr3:46425711:SNP	rs34445878	15489	0.340242	0.0138404	1.9e-133	19626	T	A	0.1543	0.0134	TRUE	27	------??-?----?-----??--?----??-----	64.5	73.2607	2.198e-06	0.0096097	0.335146	0.0246739	5.051e-42	0.0389983	2.673e-18	652	FALSE	1
	cg18052511-chr3:46647381:SNP	cg18052511	TSS1500;TSS1500	NM_000579;NM_001100168	CCR5;CCR5		chr3	46410222	chr3:46647381:SNP	rs36082200	237159	-0.104736	0.0102981	2.688e-24	25691	A	G	0.2496	0.0311	TRUE	33	-----------+---+---------+??---?--+-	0	29.2836	0.6047	0	-0.104736	0.0102981	2.688e-24	0.0102981	2.688e-24	652	FALSE	1
	cg18052511-chr3:46425960:SNP	cg18052511	TSS1500;TSS1500	NM_000579;NM_001100168	CCR5;CCR5		chr3	46410222	chr3:46425960:SNP	rs34158148	15738	-0.209232	0.0169761	6.637e-35	20571	G	C	0.0987	0.0247	TRUE	26	+++++?+??++++-?+++?++?+??++++??+++++	37.6	40.0815	0.02861	0.0046132	-0.212536	0.0227251	8.56e-21	0.0272172	1.5e-14	652	FALSE	1
	cg18052511-chr3:46374436:SNP	cg18052511	TSS1500;TSS1500	NM_000579;NM_001100168	CCR5;CCR5		chr3	46410222	chr3:46374436:SNP	rs35465430	35786	-0.630829	0.0084549	0	26811	G	C	0.3144	0.0254	TRUE	35	++++++?+++++++++++++++++++++++++++++	89	310.292	2.506e-46	0.0206248	-0.620375	0.026365	2e-122	0.0771614	2.948e-16	652	FALSE	1
	cg18052511-chr3:45700315:SNP	cg18052511	TSS1500;TSS1500	NM_000579;NM_001100168	CCR5;CCR5		chr3	46410222	chr3:45700315:SNP	rs1964416	709907	0.129512	0.0097033	1.229e-40	27704	A	G	0.2566	0.0212	TRUE	36	+++++++++++++-+++++++++-++++++++++++	33.8	52.8802	0.02677	0.0017548	0.126406	0.0124876	4.388e-24	0.0146603	1.008e-18	652	FALSE	1
	cg18052511-chr3:45865006:SNP	cg18052511	TSS1500;TSS1500	NM_000579;NM_001100168	CCR5;CCR5		chr3	46410222	chr3:45865006:SNP	rs1058961	545216	0.0715114	0.0089631	1.482e-15	27257	T	C	0.3495	0.0199	TRUE	35	+++++++++++++++--+-++-++?++++++-++++	1.1	34.3888	0.4491	3.26e-05	0.0713947	0.0090375	2.792e-15	0.0090656	3.065e-15	652	FALSE	1
	cg18052511-chr3:46592520:SNP	cg18052511	TSS1500;TSS1500	NM_000579;NM_001100168	CCR5;CCR5		chr3	46410222	chr3:46592520:SNP	rs35864396	182298	-0.167651	0.0156892	1.187e-26	26468	T	C	0.0897	0.0235	TRUE	34	-------?-------+-----+--?------+-+--	20.8	41.672	0.1431	0.0022291	-0.166405	0.0182559	7.86e-20	0.0198121	2.627e-17	652	FALSE	1
	cg18052511-chr3:46501769:SNP	cg18052511	TSS1500;TSS1500	NM_000579;NM_001100168	CCR5;CCR5		chr3	46410222	chr3:46501769:SNP	rs4683234	91547	-0.153107	0.0091774	1.745e-62	27253	G	C	0.3182	0.0285	TRUE	35	++++++++-+++++++++++++++?+++++++++++	52.5	71.5337	0.0001755	0.0032955	-0.152289	0.0139862	1.307e-27	0.0193087	2.202e-15	652	FALSE	1
	cg18052511-chr3:46487354:SNP	cg18052511	TSS1500;TSS1500	NM_000579;NM_001100168	CCR5;CCR5		chr3	46410222	chr3:46487354:SNP	rs2269437	77132	-0.151017	0.0098323	3.07e-53	24136	A	G	0.3102	0.0292	TRUE	32	------??+?--------------?-----------	53.4	66.5628	0.0002121	0.0036023	-0.150508	0.0151856	3.722e-23	0.0211118	8.477e-13	652	FALSE	1
	cg18052511-chr3:46381597:SNP	cg18052511	TSS1500;TSS1500	NM_000579;NM_001100168	CCR5;CCR5		chr3	46410222	chr3:46381597:SNP	rs62242981	28625	0.39321	0.0113167	1.6e-264	23792	G	A	0.1937	0.0171	TRUE	31	------??-?-----------?--?-----------	69.5	98.2756	3.469e-09	0.009203	0.381629	0.0216071	8.202e-70	0.0370719	2.774e-26	652	FALSE	1
	cg18052511-chr3:46249139:INDEL	cg18052511	TSS1500;TSS1500	NM_000579;NM_001100168	CCR5;CCR5		chr3	46410222	chr3:46249139:INDEL	chr3.46249139	161083	0.144461	0.0126037	2.051e-30	13666	I	D	0.3505	0.0157	TRUE	17	?--??-????--?--?--?-??--?-???--???+-	63	43.2959	0.0002522	0.0047965	0.13793	0.022484	8.538e-10	0.0341055	2.278e-05	652	FALSE	1
	cg18052511-chr3:46633759:SNP	cg18052511	TSS1500;TSS1500	NM_000579;NM_001100168	CCR5;CCR5		chr3	46410222	chr3:46633759:SNP	rs144836855	223537	-0.228857	0.0128469	5.489e-71	26450	C	A	0.138	0.0239	TRUE	34	+++++++?++++++++++++++++?+++++++++++	30.1	47.2252	0.05177	0.0024532	-0.227784	0.0160681	1.288e-45	0.0183848	1.431e-35	652	FALSE	1
	cg18052511-chr3:46387576:SNP	cg18052511	TSS1500;TSS1500	NM_000579;NM_001100168	CCR5;CCR5		chr3	46410222	chr3:46387576:SNP	rs6765031	22646	-0.68785	0.0095462	0	24772	C	T	0.2491	0.0354	TRUE	32	++++++?+++++++?++++++?++?+++++++++++	88.6	272.501	1.989e-40	0.0231349	-0.669071	0.0294448	2.66e-114	0.0839142	2.463e-16	652	FALSE	1
	cg18052511-chr3:46660344:SNP	cg18052511	TSS1500;TSS1500	NM_000579;NM_001100168	CCR5;CCR5		chr3	46410222	chr3:46660344:SNP	rs2891885	250122	-0.12528	0.0091427	9.785e-43	24266	G	T	0.4737	0.0252	TRUE	32	+++++++?+?+++++++++++-++?++++++?++++	17.3	37.4824	0.1962	0.0005683	-0.124939	0.0103859	2.482e-33	0.0110546	9.02e-30	652	FALSE	1
	cg18052511-chr3:45652275:SNP	cg18052511	TSS1500;TSS1500	NM_000579;NM_001100168	CCR5;CCR5		chr3	46410222	chr3:45652275:SNP	rs267210	757947	0.0995123	0.0096107	4e-25	27750	T	C	0.2657	0.0197	TRUE	36	+++++++++++++-+++++++++++--+++++++++	11.2	39.4294	0.2784	0.0004265	0.0976656	0.010428	7.557e-21	0.010827	3.886e-20	652	FALSE	1
	cg18052511-chr3:45979877:SNP	cg18052511	TSS1500;TSS1500	NM_000579;NM_001100168	CCR5;CCR5		chr3	46410222	chr3:45979877:SNP	rs9875616	430345	0.133169	0.0093742	8.414e-46	27742	G	A	0.2855	0.0229	TRUE	36	+-----------------------+-----------	37.9	56.3653	0.0125	0.0019575	0.131408	0.0124869	6.718e-26	0.0150965	1.133e-18	652	FALSE	1
	cg18052511-chr3:46447988:SNP	cg18052511	TSS1500;TSS1500	NM_000579;NM_001100168	CCR5;CCR5		chr3	46410222	chr3:46447988:SNP	rs11574436	37766	0.14647	0.0112895	1.719e-38	21204	G	A	0.2467	0.0301	TRUE	29	-------?-?----?------?--?+---??---++	48.5	54.3232	0.002049	0.003538	0.142866	0.0166229	8.359e-18	0.021903	2.275e-11	652	FALSE	1
	cg18052511-chr3:46541541:SNP	cg18052511	TSS1500;TSS1500	NM_000579;NM_001100168	CCR5;CCR5		chr3	46410222	chr3:46541541:SNP	rs12496623	131319	0.10195	0.0087103	1.209e-31	27255	C	A	0.404	0.0222	TRUE	35	-----------+-+----------?+----------	45.8	62.7293	0.001938	0.0022724	0.100058	0.0124301	8.304e-16	0.0160704	2.239e-10	652	FALSE	1
	cg18052511-chr3:46549188:SNP	cg18052511	TSS1500;TSS1500	NM_000579;NM_001100168	CCR5;CCR5		chr3	46410222	chr3:46549188:SNP	rs7371865	138966	0.291313	0.0160798	2.353e-73	26394	A	C	0.0781	0.0114	TRUE	34	++++++?++++++-++++++++++?+++++++++++	51.5	67.9834	0.0003211	0.0094678	0.283359	0.024517	6.755e-31	0.0331261	1.442e-18	652	FALSE	1
	cg18052511-chr3:45795731:INDEL	cg18052511	TSS1500;TSS1500	NM_000579;NM_001100168	CCR5;CCR5		chr3	46410222	chr3:45795731:INDEL	chr3.45795731	614491	0.198564	0.0158872	7.625e-36	22807	D	I	0.097	0.0123	TRUE	30	++++++??+?+-+-++++++++++?+?++++?++-+	38.3	47.0124	0.01856	0.0047821	0.193501	0.0213491	1.262e-19	0.0257551	1.261e-14	652	FALSE	1
	cg18052511-chr3:46605447:SNP	cg18052511	TSS1500;TSS1500	NM_000579;NM_001100168	CCR5;CCR5		chr3	46410222	chr3:46605447:SNP	rs17287098	195225	-0.257919	0.0117991	6.36e-106	27749	A	G	0.1573	0.0237	TRUE	36	------------------------------------	36.2	54.8669	0.01746	0.0028814	-0.256694	0.0154783	9.075e-62	0.0184966	3.416e-44	652	FALSE	1
	cg18052511-chr3:45682897:SNP	cg18052511	TSS1500;TSS1500	NM_000579;NM_001100168	CCR5;CCR5		chr3	46410222	chr3:45682897:SNP	rs34355059	727325	0.147589	0.0094877	1.453e-54	26457	T	C	0.2972	0.0274	TRUE	34	+++++++?+++++-++++++++++?+++++++++++	22.8	42.7601	0.1189	0.0009185	0.143943	0.0112185	1.101e-37	0.0122938	3.338e-33	652	FALSE	1
	cg18052511-chr3:46483630:SNP	cg18052511	TSS1500;TSS1500	NM_000579;NM_001100168	CCR5;CCR5		chr3	46410222	chr3:46483630:SNP	rs71327065	73408	-0.205494	0.0163114	2.162e-36	26364	T	A	0.083	0.0213	TRUE	34	++++++?-++++++++-+++++++?+++++++++++	30.7	47.5907	0.04812	0.0040535	-0.205122	0.0204985	1.425e-23	0.0235234	2.421e-18	652	FALSE	1
	cg18052511-chr3:46460093:SNP	cg18052511	TSS1500;TSS1500	NM_000579;NM_001100168	CCR5;CCR5		chr3	46410222	chr3:46460093:SNP	rs34127016	49871	0.143235	0.01142	4.374e-36	18511	T	C	0.2951	0.0288	TRUE	25	+++++???+?++++?+++++??+??-+++??+++--	54.3	52.5152	0.00067	0.0039637	0.137204	0.0179815	2.342e-14	0.0249885	9.924e-09	652	FALSE	1
	cg18052511-chr3:46444383:SNP	cg18052511	TSS1500;TSS1500	NM_000579;NM_001100168	CCR5;CCR5		chr3	46410222	chr3:46444383:SNP	rs2373232	34161	0.32361	0.010498	1.18e-208	19968	G	A	0.3121	0.0236	TRUE	27	-------?-?----?-----??-??----??-----	68.3	82.1192	9.844e-08	0.0065544	0.316833	0.0196477	1.683e-58	0.0331572	1.674e-22	652	FALSE	1
	cg18052511-chr3:46349707:SNP	cg18052511	TSS1500;TSS1500	NM_000579;NM_001100168	CCR5;CCR5		chr3	46410222	chr3:46349707:SNP	rs9875668	60515	-0.623905	0.0083451	0	27732	T	C	0.313	0.0257	TRUE	36	------------------------------------	89.3	326.597	5.103e-49	0.0211742	-0.612983	0.026284	2.68e-120	0.0778711	1.128e-15	652	FALSE	1
	cg18052511-chr3:46490474:SNP	cg18052511	TSS1500;TSS1500	NM_000579;NM_001100168	CCR5;CCR5		chr3	46410222	chr3:46490474:SNP	rs2230894	80252	-0.14516	0.01244	1.838e-31	24869	A	G	0.1569	0.0278	TRUE	32	------??+----+----------?----?------	15.2	36.5549	0.2264	0.0009007	-0.144238	0.0138971	3.092e-25	0.0146691	4.348e-23	652	FALSE	1
	cg18052511-chr3:45970842:SNP	cg18052511	TSS1500;TSS1500	NM_000579;NM_001100168	CCR5;CCR5		chr3	46410222	chr3:45970842:SNP	rs1532070	439380	0.142889	0.0098452	9.933e-48	27728	G	C	0.2433	0.0224	TRUE	36	------------------------------------	20.9	44.2203	0.1365	0.0009322	0.141681	0.0114724	4.889e-35	0.0124387	1.526e-30	652	FALSE	1
	cg18052511-chr3:46518016:SNP	cg18052511	TSS1500;TSS1500	NM_000579;NM_001100168	CCR5;CCR5		chr3	46410222	chr3:46518016:SNP	rs66826527	107794	-0.176424	0.0151465	2.353e-31	27243	A	T	0.0942	0.0231	TRUE	35	-------+-------+--------?--------+--	26.8	46.4329	0.07578	0.0029761	-0.173097	0.0184486	6.436e-21	0.0206851	1.476e-17	652	FALSE	1
	cg18052511-chr3:45954352:SNP	cg18052511	TSS1500;TSS1500	NM_000579;NM_001100168	CCR5;CCR5		chr3	46410222	chr3:45954352:SNP	rs9810934	455870	0.13919	0.009869	3.599e-45	27731	A	G	0.2414	0.0221	TRUE	36	++++++++++++++++++++++++++++++++++++	11.9	39.7405	0.267	0.0004816	0.138451	0.0107711	8.168e-38	0.0112056	2e-35	652	FALSE	1
	cg18052511-chr3:46680132:SNP	cg18052511	TSS1500;TSS1500	NM_000579;NM_001100168	CCR5;CCR5		chr3	46410222	chr3:46680132:SNP	rs2385859	269910	0.203559	0.0228846	5.841e-19	26083	A	G	0.0379	0.0066	TRUE	33	++++-++++++++-+++--++++??++?+++++++-	33.4	48.0557	0.034	0.0087806	0.19964	0.0292399	8.631e-12	0.0343668	3.159e-09	652	FALSE	1
	cg18052511-chr3:46193899:SNP	cg18052511	TSS1500;TSS1500	NM_000579;NM_001100168	CCR5;CCR5		chr3	46410222	chr3:46193899:SNP	rs112720180	216323	0.344896	0.0164529	1.44e-97	16409	G	A	0.1262	0.018	TRUE	21	---?--??-?--?-?---?-??-??-??---?-?--	50.3	40.2125	0.004695	0.0059213	0.332696	0.0252254	1.016e-39	0.0330806	1.888e-25	652	FALSE	1
	cg18052511-chr3:46292944:SNP	cg18052511	TSS1500;TSS1500	NM_000579;NM_001100168	CCR5;CCR5		chr3	46410222	chr3:46292944:SNP	rs35893577	117278	-0.647062	0.0098087	0	25737	T	C	0.2269	0.0281	TRUE	33	-------?----------------?------?----	86.2	231.529	4.177e-32	0.0201305	-0.638668	0.0275219	3.98e-119	0.070969	7.686e-20	652	FALSE	1
	cg18052511-chr3:45980115:SNP	cg18052511	TSS1500;TSS1500	NM_000579;NM_001100168	CCR5;CCR5		chr3	46410222	chr3:45980115:SNP	rs13091821	430107	-0.104973	0.0088221	1.199e-32	26426	T	A	0.3998	0.0183	TRUE	34	+++++++?++++++++++++++++?+++++++++++	0	31.8094	0.5263	0	-0.104973	0.0088221	1.199e-32	0.0088221	1.199e-32	652	FALSE	1
	cg18052511-chr3:46020594:SNP	cg18052511	TSS1500;TSS1500	NM_000579;NM_001100168	CCR5;CCR5		chr3	46410222	chr3:46020594:SNP	rs9849818	389628	0.103819	0.0104993	4.686e-23	24270	T	C	0.2446	0.0278	TRUE	32	-++--++?-?++++++++-+++++?++++++?++++	47.2	58.7117	0.001909	0.0032044	0.0981981	0.0152517	1.207e-10	0.0198849	1.78e-07	652	FALSE	1
	cg18052511-chr3:46338475:SNP	cg18052511	TSS1500;TSS1500	NM_000579;NM_001100168	CCR5;CCR5		chr3	46410222	chr3:46338475:SNP	rs7641466	71747	0.507602	0.0080024	0	27213	G	A	0.4571	0.0203	TRUE	35	------------------------?-----------	84.9	225.017	5.04e-30	0.0127605	0.497843	0.0213071	9.67e-121	0.0529612	9.298e-22	652	FALSE	1
	cg18052511-chr3:46127743:SNP	cg18052511	TSS1500;TSS1500	NM_000579;NM_001100168	CCR5;CCR5		chr3	46410222	chr3:46127743:SNP	rs74821525	282479	-0.377385	0.0374571	7.116e-24	22793	T	G	0.0181	0.0076	TRUE	25	---???---+-----+?+-?-?-?--?-?-----??	44.2	42.99	0.009973	0.0282595	-0.387836	0.0527127	1.873e-13	0.0670949	1.859e-08	652	FALSE	1
	cg18052511-chr3:46302938:SNP	cg18052511	TSS1500;TSS1500	NM_000579;NM_001100168	CCR5;CCR5		chr3	46410222	chr3:46302938:SNP	rs79539493	107284	0.369318	0.0123514	1.92e-196	25577	A	G	0.1439	0.0131	TRUE	33	++++++??++++++++++++++++?+++++++++++	72.9	118.162	8.33e-12	0.0137523	0.366243	0.0249643	9.934e-49	0.0456086	5.608e-16	652	FALSE	1
	cg18052511-chr3:46126467:SNP	cg18052511	TSS1500;TSS1500	NM_000579;NM_001100168	CCR5;CCR5		chr3	46410222	chr3:46126467:SNP	rs4683177	283755	0.120071	0.0098247	2.392e-34	27750	T	C	0.2425	0.0214	TRUE	36	-++++++++++++-++++-+++++++++++++++++	40.1	58.4727	0.007686	0.0023632	0.117791	0.0133619	1.192e-18	0.0164136	2.568e-13	652	FALSE	1
	cg18052511-chr3:46418342:SNP	cg18052511	TSS1500;TSS1500	NM_000579;NM_001100168	CCR5;CCR5		chr3	46410222	chr3:46418342:SNP	rs3087251	8120	0.470809	0.0091557	0	21209	A	G	0.4701	0.0321	TRUE	29	+++++++?+?++++?++++++?++?++++??+++++	82.5	159.755	2.103e-20	0.0116619	0.462349	0.0227479	7.74e-92	0.0522383	2.01e-19	652	FALSE	1
	cg18052511-chr3:46493167:SNP	cg18052511	TSS1500;TSS1500	NM_000579;NM_001100168	CCR5;CCR5		chr3	46410222	chr3:46493167:SNP	rs34927844	82945	-0.200698	0.0161244	1.454e-35	26386	T	C	0.0863	0.0258	TRUE	34	------?---------+-------?-----------	27.2	45.3125	0.07498	0.0033442	-0.199119	0.0197267	5.881e-24	0.0221405	1.249e-19	652	FALSE	1
	cg18052511-chr3:46491290:SNP	cg18052511	TSS1500;TSS1500	NM_000579;NM_001100168	CCR5;CCR5		chr3	46410222	chr3:46491290:SNP	rs2269443	81068	-0.117729	0.0119159	5.084e-23	26438	A	G	0.1586	0.012	TRUE	34	++-----?--------+-------?---+-------	47.4	62.6803	0.001375	0.0043992	-0.118155	0.0172702	7.835e-12	0.0226331	1.976e-07	652	FALSE	1
	cg18052511-chr3:46414019:INDEL	cg18052511	TSS1500;TSS1500	NM_000579;NM_001100168	CCR5;CCR5		chr3	46410222	chr3:46414019:INDEL	chr3.46414019	3797	-0.517879	0.0184754	6.86e-173	5619	D	I	0.35	0.0383	TRUE	7	???????????-?-???-????-??-????????--	87.4	47.643	1.392e-08	0.0218149	-0.457686	0.0632732	4.707e-13	0.146704	0.0004154	652	FALSE	1
	cg18052511-chr3:46433967:SNP	cg18052511	TSS1500;TSS1500	NM_000579;NM_001100168	CCR5;CCR5		chr3	46410222	chr3:46433967:SNP	rs112368251	23745	0.33964	0.0138464	7.22e-133	19630	A	G	0.1542	0.0134	TRUE	27	++++++??+?++++?+++++??++?++++??+++++	65.4	75.2152	1.122e-06	0.0100174	0.335037	0.025009	6.322e-41	0.040056	2.269e-17	652	FALSE	1
	cg18052511-chr3:46173936:SNP	cg18052511	TSS1500;TSS1500	NM_000579;NM_001100168	CCR5;CCR5		chr3	46410222	chr3:46173936:SNP	rs4683182	236286	0.13088	0.0105041	1.236e-35	24996	A	G	0.2351	0.02	TRUE	33	+++++++?+?++++++++-+++++?+++++++++++	38.1	51.6838	0.01524	0.0022754	0.130788	0.0140533	1.32e-20	0.0169654	1.214e-14	652	FALSE	1
	cg18052511-chr3:46150937:SNP	cg18052511	TSS1500;TSS1500	NM_000579;NM_001100168	CCR5;CCR5		chr3	46410222	chr3:46150937:SNP	rs1500004	259285	0.259272	0.0212262	2.594e-34	11455	A	G	0.109	0.0147	TRUE	17	+++?+???+?++++?+?+???????+??+??++?++	0	14.0502	0.595	0	0.259272	0.0212262	2.594e-34	0.0212262	2.594e-34	652	FALSE	1
	cg18052511-chr3:45647046:INDEL	cg18052511	TSS1500;TSS1500	NM_000579;NM_001100168	CCR5;CCR5		chr3	46410222	chr3:45647046:INDEL	chr3.45647046	763176	0.12925	0.0107776	3.891e-33	24276	D	I	0.228	0.0231	TRUE	32	+++++++?+?+++-++++++++++?++++++?++++	21.4	39.4336	0.1423	0.0010274	0.125547	0.0126159	2.484e-23	0.0137096	4.193e-21	652	FALSE	1
	cg18052511-chr3:46532741:SNP	cg18052511	TSS1500;TSS1500	NM_000579;NM_001100168	CCR5;CCR5		chr3	46410222	chr3:46532741:SNP	rs35760835	122519	-0.17307	0.0151082	2.211e-30	27250	A	G	0.094	0.0219	TRUE	35	-------+-------+--------?-----------	28.3	47.4376	0.06271	0.0031994	-0.16946	0.0186143	8.728e-20	0.0210793	2.204e-16	652	FALSE	1
	cg18052511-chr3:46458505:SNP	cg18052511	TSS1500;TSS1500	NM_000579;NM_001100168	CCR5;CCR5		chr3	46410222	chr3:46458505:SNP	rs6782522	48283	0.337608	0.013643	3.43e-135	20492	A	T	0.1525	0.0137	TRUE	28	+++++++?+?+++-?+++++??++?++++??+++++	64.6	76.3054	1.353e-06	0.0097161	0.334128	0.0243216	6.019e-43	0.0385567	2.021e-18	652	FALSE	1
	cg18052511-chr3:46368307:SNP	cg18052511	TSS1500;TSS1500	NM_000579;NM_001100168	CCR5;CCR5		chr3	46410222	chr3:46368307:SNP	rs2888523	41915	-0.565838	0.0145473	0	16490	T	C	0.1763	0.041	TRUE	22	---?-???-?----?---?-??-??----??--?--	79	100.05	2.828e-12	0.0182317	-0.532232	0.0343216	3.1e-54	0.0693074	3.236e-16	652	FALSE	1
	cg18052511-chr3:46471525:SNP	cg18052511	TSS1500;TSS1500	NM_000579;NM_001100168	CCR5;CCR5		chr3	46410222	chr3:46471525:SNP	rs113595266	61303	0.314448	0.0140059	1.25e-111	19629	A	G	0.1513	0.0151	TRUE	27	++++++??+?++++?+++++??++?++++??+++++	57.8	61.6339	0.0001007	0.0074257	0.310254	0.0229578	1.291e-41	0.0332015	2.774e-21	652	FALSE	1
	cg18052511-chr3:46380695:SNP	cg18052511	TSS1500;TSS1500	NM_000579;NM_001100168	CCR5;CCR5		chr3	46410222	chr3:46380695:SNP	rs6441968	29527	-0.688121	0.0092981	0	26019	T	C	0.2495	0.0343	TRUE	33	------?--------------?--?-----------	88.4	276.136	1.181e-40	0.0221338	-0.670495	0.0284006	3.15e-123	0.0802356	9.801e-18	652	FALSE	1
	cg18052511-chr3:46275570:SNP	cg18052511	TSS1500;TSS1500	NM_000579;NM_001100168	CCR5;CCR5		chr3	46410222	chr3:46275570:SNP	rs58697594	134652	0.359088	0.0122843	7.73e-188	25564	A	G	0.1467	0.0116	TRUE	33	++++++??++++++++++++++++?+++++++++++	71.6	112.5	6.876e-11	0.0127078	0.352902	0.0242227	4.418e-48	0.0431872	9.199e-17	652	FALSE	1
	cg18052511-chr3:46417312:SNP	cg18052511	TSS1500;TSS1500	NM_000579;NM_001100168	CCR5;CCR5		chr3	46410222	chr3:46417312:SNP	rs746492	7090	-0.50396	0.0093296	0	19837	T	G	0.4472	0.0324	TRUE	27	------??-?----?------?-??----??-----	86.9	198.772	1.514e-28	0.0159881	-0.495731	0.0268196	2.784e-76	0.0713256	1.599e-12	652	FALSE	1
	cg18052511-chr3:46518223:SNP	cg18052511	TSS1500;TSS1500	NM_000579;NM_001100168	CCR5;CCR5		chr3	46410222	chr3:46518223:SNP	rs1464341	108001	-0.225884	0.0103552	1.72e-105	27240	G	C	0.2211	0.0298	TRUE	35	+++++++++++++-++++++++++?+++++++++-+	68.4	107.496	1.485e-09	0.0082169	-0.218722	0.0193223	1.049e-29	0.0327393	5.22e-12	652	FALSE	1
	cg18052511-chr3:46077357:SNP	cg18052511	TSS1500;TSS1500	NM_000579;NM_001100168	CCR5;CCR5		chr3	46410222	chr3:46077357:SNP	rs151238859	332865	-0.453099	0.0658044	5.757e-12	8985	A	G	0.0136	0.0017	TRUE	9	????--??-????????--???-???????---???	0	7.06245	0.5299	0	-0.453099	0.0658044	5.757e-12	0.0658044	5.757e-12	652	FALSE	1
	cg18052511-chr3:46484898:SNP	cg18052511	TSS1500;TSS1500	NM_000579;NM_001100168	CCR5;CCR5		chr3	46410222	chr3:46484898:SNP	rs7615975	74676	0.236584	0.0107183	5.75e-108	23786	T	G	0.2328	0.021	TRUE	31	++++++??+?+++++++++++?++?+++++++++++	56.6	69.1078	6.386e-05	0.0047221	0.233467	0.0171927	5.305e-42	0.0246905	9.521e-22	652	FALSE	1
	cg18052511-chr3:46366324:SNP	cg18052511	TSS1500;TSS1500	NM_000579;NM_001100168	CCR5;CCR5		chr3	46410222	chr3:46366324:SNP	rs2157058	43898	-0.68087	0.0091941	0	26857	C	T	0.2457	0.0309	TRUE	35	++++++?+++++++++++++++++++++++++++++	87.3	268.572	2.903e-38	0.0207238	-0.670142	0.026858	2.07e-137	0.0726259	6.915e-21	652	FALSE	1
	cg18052511-chr3:45998867:SNP	cg18052511	TSS1500;TSS1500	NM_000579;NM_001100168	CCR5;CCR5		chr3	46410222	chr3:45998867:SNP	rs35465473	411355	-0.104901	0.0086051	3.488e-34	27724	G	A	0.3996	0.0181	TRUE	36	++++++++++++++++++++++++++++++++++++	0	31.5013	0.6378	0	-0.104901	0.0086051	3.488e-34	0.0086051	3.488e-34	652	FALSE	1
	cg18052511-chr3:46333406:SNP	cg18052511	TSS1500;TSS1500	NM_000579;NM_001100168	CCR5;CCR5		chr3	46410222	chr3:46333406:SNP	rs11708582	76816	0.506634	0.0080029	0	27251	T	C	0.4576	0.0201	TRUE	35	++++++++++++++++++++++++?+++++++++++	84.8	223.64	9.102e-30	0.01267	0.497131	0.0212458	4.37e-121	0.0526405	6.307e-22	652	FALSE	1
	cg18052511-chr3:46644257:SNP	cg18052511	TSS1500;TSS1500	NM_000579;NM_001100168	CCR5;CCR5		chr3	46410222	chr3:46644257:SNP	rs35444533	234035	-0.103918	0.0101326	1.114e-24	26463	T	C	0.2506	0.0311	TRUE	34	-----------+---+---------+??------+-	0	30.5929	0.5875	0	-0.103918	0.0101326	1.114e-24	0.0101326	1.114e-24	652	FALSE	1
	cg18052511-chr3:45644049:INDEL	cg18052511	TSS1500;TSS1500	NM_000579;NM_001100168	CCR5;CCR5		chr3	46410222	chr3:45644049:INDEL	chr3.45644049	766173	0.13158	0.0107905	3.344e-34	24276	I	D	0.2284	0.0239	TRUE	32	-------?-?---+----------?------?----	17.1	37.4039	0.1986	0.0007822	0.128587	0.0122444	8.479e-26	0.0130196	5.18e-24	652	FALSE	1
	cg18052511-chr3:46412259:SNP	cg18052511	TSS1500;TSS1500	NM_000579;NM_001100168	CCR5;CCR5		chr3	46410222	chr3:46412259:SNP	rs1799988	2037	-0.504394	0.0093194	0	19838	T	C	0.4464	0.0324	TRUE	27	------??-?----?------?-??----??-----	87.4	205.728	7.028e-30	0.0165971	-0.496028	0.0272417	4.423e-74	0.0737409	7.915e-12	652	FALSE	1
	cg18052511-chr3:46590461:INDEL	cg18052511	TSS1500;TSS1500	NM_000579;NM_001100168	CCR5;CCR5		chr3	46410222	chr3:46590461:INDEL	chr3.46590461	180239	-0.167394	0.0163085	1.021e-24	24276	D	I	0.0908	0.0241	TRUE	32	-------?-?-----+--------?------?-+--	15.2	36.574	0.2257	0.0015539	-0.166591	0.0182419	6.703e-20	0.0192409	3.321e-18	652	FALSE	1
	cg18052511-chr3:46158434:SNP	cg18052511	TSS1500;TSS1500	NM_000579;NM_001100168	CCR5;CCR5		chr3	46410222	chr3:46158434:SNP	rs1388606	251788	0.122691	0.009904	3.033e-35	27235	T	C	0.243	0.0212	TRUE	35	-++++++++++++-++++-+++++?+++++++++++	39.6	56.2775	0.009507	0.0022817	0.121146	0.0134055	1.61e-19	0.0163933	7.197e-14	652	FALSE	1
	cg18052511-chr3:46401606:SNP	cg18052511	TSS1500;TSS1500	NM_000579;NM_001100168	CCR5;CCR5		chr3	46410222	chr3:46401606:SNP	rs140253702	8616	-0.63446	0.0528773	3.608e-33	11114	G	A	0.0179	0.0041	TRUE	13	+++?+??+????????++????+??++?+??+??+?	0	11.5842	0.4796	0	-0.63446	0.0528773	3.608e-33	0.0528773	3.608e-33	652	FALSE	1
	cg18052511-chr3:46574877:SNP	cg18052511	TSS1500;TSS1500	NM_000579;NM_001100168	CCR5;CCR5		chr3	46410222	chr3:46574877:SNP	rs2373255	164655	-0.147605	0.0088111	5.465e-63	27747	A	C	0.3563	0.0332	TRUE	36	----------------+-------------------	44.7	63.3015	0.002362	0.0022897	-0.145356	0.0124628	1.965e-31	0.0159359	1.999e-20	652	FALSE	1
	cg18052511-chr3:46200823:SNP	cg18052511	TSS1500;TSS1500	NM_000579;NM_001100168	CCR5;CCR5		chr3	46410222	chr3:46200823:SNP	rs9850642	209399	0.277744	0.0089194	7.05e-213	24043	A	C	0.4894	0.0261	TRUE	31	+++++++?+?+++++++++++?++?+?+++++++-+	70.3	101.043	1.27e-09	0.0059343	0.273844	0.0172072	5.026e-57	0.0300412	2.343e-20	652	FALSE	1
	cg18052511-chr3:45966422:SNP	cg18052511	TSS1500;TSS1500	NM_000579;NM_001100168	CCR5;CCR5		chr3	46410222	chr3:45966422:SNP	rs9822153	443800	-0.101219	0.0110567	5.457e-20	16765	T	A	0.3954	0.0182	TRUE	21	?++??++???++?++?++++??++?+?+?++??+++	19	24.687	0.2137	0.0006172	-0.100329	0.012754	3.648e-15	0.0136478	1.203e-13	652	FALSE	1
	cg18052511-chr3:46352113:INDEL	cg18052511	TSS1500;TSS1500	NM_000579;NM_001100168	CCR5;CCR5		chr3	46410222	chr3:46352113:INDEL	chr3.46352113	58109	-0.573259	0.0167592	1.99e-256	7048	D	I	0.3184	0.0284	TRUE	10	-???-???-???-??-????--????-?-???-???	86.6	66.9331	6.061e-11	0.0185716	-0.580712	0.0467948	2.313e-35	0.124638	4.237e-06	652	FALSE	1
	cg18052511-chr3:46413262:INDEL	cg18052511	TSS1500;TSS1500	NM_000579;NM_001100168	CCR5;CCR5		chr3	46410222	chr3:46413262:INDEL	chr3.46413262	3040	-0.48187	0.0101222	0	19113	D	I	0.3516	0.0401	TRUE	26	------??-?----?------?-??----???----	81.9	138.033	1.306e-17	0.0123549	-0.472934	0.0250231	1.142e-79	0.0558882	6.578e-18	652	FALSE	1
	cg18052511-chr3:46483717:SNP	cg18052511	TSS1500;TSS1500	NM_000579;NM_001100168	CCR5;CCR5		chr3	46410222	chr3:46483717:SNP	rs3828477	73495	-0.133793	0.0099416	2.764e-41	26050	G	T	0.2626	0.0288	TRUE	33	++++++?+-++++++++++++?++?+++++++++++	49.4	63.268	0.0008077	0.0032276	-0.132731	0.0146716	1.472e-19	0.0196557	9.977e-12	652	FALSE	1
	cg18052511-chr3:46388188:SNP	cg18052511	TSS1500;TSS1500	NM_000579;NM_001100168	CCR5;CCR5		chr3	46410222	chr3:46388188:SNP	rs2097284	22034	-0.621557	0.0090629	0	23291	T	C	0.3196	0.0315	TRUE	30	------??------?------?--?----?------	89.6	277.672	2.035e-42	0.0215457	-0.602233	0.0290706	2.47e-95	0.0867768	7.91e-13	652	FALSE	1
	cg18052511-chr3:46613979:INDEL	cg18052511	TSS1500;TSS1500	NM_000579;NM_001100168	CCR5;CCR5		chr3	46410222	chr3:46613979:INDEL	chr3.46613979	203757	0.135875	0.0123783	4.939e-28	15223	I	D	0.3046	0.0227	TRUE	19	?--??-????--?--?+---??--?+???--??-+-	33.6	27.1221	0.07673	0.0015248	0.134243	0.0161904	1.118e-16	0.0186515	3.218e-13	652	FALSE	1
	cg18052511-chr3:46449978:SNP	cg18052511	TSS1500;TSS1500	NM_000579;NM_001100168	CCR5;CCR5		chr3	46410222	chr3:46449978:SNP	rs11266744	39756	-0.42148	0.0098169	0	20082	C	A	0.3886	0.0316	TRUE	27	+++++?+?+?++++?++++++?+??++++??+++++	75.8	107.499	7.047e-12	0.0083464	-0.41145	0.0210381	3.57e-85	0.0405886	2.926e-25	652	FALSE	1
	cg18052511-chr3:46642948:SNP	cg18052511	TSS1500;TSS1500	NM_000579;NM_001100168	CCR5;CCR5		chr3	46410222	chr3:46642948:SNP	rs56299456	232726	-0.223812	0.0155473	5.52e-47	16104	A	T	0.1589	0.027	TRUE	20	?--??--???--?--?----??--?-???--??---	0	18.4031	0.4957	0	-0.223812	0.0155473	5.52e-47	0.0155473	5.52e-47	652	FALSE	1
	cg18052511-chr3:46453487:SNP	cg18052511	TSS1500;TSS1500	NM_000579;NM_001100168	CCR5;CCR5		chr3	46410222	chr3:46453487:SNP	rs112384806	43265	0.341363	0.013529	1.78e-140	20971	T	C	0.1517	0.0147	TRUE	29	+++++++?+?++++?+++++??+++++++??+++++	66.3	83.1968	2.209e-07	0.0106786	0.341533	0.024719	2.023e-43	0.0401988	2.033e-17	652	FALSE	1
	cg18052511-chr3:46384204:SNP	cg18052511	TSS1500;TSS1500	NM_000579;NM_001100168	CCR5;CCR5		chr3	46410222	chr3:46384204:SNP	rs113341849	26018	0.3293	0.0152378	1.42e-103	19629	A	G	0.1224	0.0141	TRUE	27	++++++??+?++++?+++++??++?++++??+++++	58.2	62.2118	8.397e-05	0.008924	0.324751	0.0250944	2.636e-38	0.0364604	1.69e-19	652	FALSE	1
	cg18052511-chr3:46459411:SNP	cg18052511	TSS1500;TSS1500	NM_000579;NM_001100168	CCR5;CCR5		chr3	46410222	chr3:46459411:SNP	rs113888916	49189	0.342676	0.0135107	6.4e-142	20972	T	C	0.1521	0.0149	TRUE	29	+++++++?+?+++-?+++++??+++++++??+++++	67.4	85.9169	8.502e-08	0.0111745	0.343647	0.0250734	9.398e-43	0.041457	1.387e-16	652	FALSE	1
	cg18052511-chr3:45880585:INDEL	cg18052511	TSS1500;TSS1500	NM_000579;NM_001100168	CCR5;CCR5		chr3	46410222	chr3:45880585:INDEL	chr3.45880585	529637	0.0970619	0.0109622	8.429e-19	24273	D	I	0.2175	0.0184	TRUE	32	--+++++?-?++++++++++++++?++++++?++++	32.2	45.7195	0.04296	0.001856	0.0955948	0.0139699	7.759e-12	0.0161674	1.93e-09	652	FALSE	1
	cg18052511-chr3:45995554:SNP	cg18052511	TSS1500;TSS1500	NM_000579;NM_001100168	CCR5;CCR5		chr3	46410222	chr3:45995554:SNP	rs142055939	414668	-0.286711	0.0360089	1.69e-15	18465	T	C	0.022	0.006	TRUE	23	------???--?--??+---??--?-?-?-?-+?--	0	17.0059	0.763	0	-0.286711	0.0360089	1.69e-15	0.0360089	1.69e-15	652	FALSE	1
	cg18052511-chr3:46427037:SNP	cg18052511	TSS1500;TSS1500	NM_000579;NM_001100168	CCR5;CCR5		chr3	46410222	chr3:46427037:SNP	rs34883716	16815	-0.216431	0.016005	1.148e-41	23591	G	A	0.0958	0.0246	TRUE	30	+++++++??+++++?-+++++?++?++++?++++++	34.5	44.3004	0.03436	0.004125	-0.218253	0.0208302	1.094e-25	0.0244492	8.575e-19	652	FALSE	1
	cg18052511-chr3:46610356:SNP	cg18052511	TSS1500;TSS1500	NM_000579;NM_001100168	CCR5;CCR5		chr3	46410222	chr3:46610356:SNP	rs7626034	200134	-0.240729	0.0111034	3.13e-104	27247	G	A	0.1856	0.0263	TRUE	35	++++++++++++++++++++++++?+++++++++++	34.6	51.9913	0.02486	0.0023121	-0.237854	0.0143441	9.404e-62	0.0169789	1.251e-45	652	FALSE	1
	cg18052511-chr3:46278587:INDEL	cg18052511	TSS1500;TSS1500	NM_000579;NM_001100168	CCR5;CCR5		chr3	46410222	chr3:46278587:INDEL	chr3.46278587	131635	-0.642348	0.0101323	0	24273	D	I	0.2267	0.0295	TRUE	32	-------?-?--------------?------?----	86.6	231.604	1.46e-32	0.0216399	-0.633794	0.0288697	8e-107	0.0756994	2.148e-17	652	FALSE	1
	cg18052511-chr3:46482683:SNP	cg18052511	TSS1500;TSS1500	NM_000579;NM_001100168	CCR5;CCR5		chr3	46410222	chr3:46482683:SNP	rs7609565	72461	-0.219416	0.019149	2.136e-30	16185	A	T	0.0993	0.0255	TRUE	21	?--?--????--?+-?----??--?-?--?-??---	40.8	33.7766	0.02768	0.0054591	-0.221559	0.0266095	8.341e-17	0.0323395	1.163e-11	652	FALSE	1
	cg18052511-chr3:46370115:SNP	cg18052511	TSS1500;TSS1500	NM_000579;NM_001100168	CCR5;CCR5		chr3	46410222	chr3:46370115:SNP	rs62244846	40107	-0.625953	0.0083463	0	27694	C	T	0.3131	0.0256	TRUE	36	++++++++++++++++++++++++++++++++++++	89.2	325.226	9.453e-49	0.0210795	-0.615219	0.0262273	1.12e-121	0.0775549	6.967e-16	652	FALSE	1
	cg18052511-chr3:46593892:SNP	cg18052511	TSS1500;TSS1500	NM_000579;NM_001100168	CCR5;CCR5		chr3	46410222	chr3:46593892:SNP	rs56954180	183670	-0.239546	0.0107842	2.59e-109	24997	C	A	0.2225	0.0259	TRUE	33	+++++++?+?++++++++++++++?+++++++++++	45.2	58.4046	0.002952	0.0032139	-0.237551	0.0153303	3.721e-54	0.0196826	4.468e-34	652	FALSE	1
	cg18052511-chr3:46474902:SNP	cg18052511	TSS1500;TSS1500	NM_000579;NM_001100168	CCR5;CCR5		chr3	46410222	chr3:46474902:SNP	rs34265215	64680	-0.21182	0.0157272	2.4e-41	26095	A	C	0.0921	0.0266	TRUE	33	-------?+----+-+-----?--?-----------	35.8	49.8213	0.02319	0.0046227	-0.213423	0.0207496	8.18e-25	0.0244858	5.118e-18	652	FALSE	1
	cg18052511-chr3:46473953:SNP	cg18052511	TSS1500;TSS1500	NM_000579;NM_001100168	CCR5;CCR5		chr3	46410222	chr3:46473953:SNP	rs6441987	63731	0.132129	0.0099632	3.858e-40	20687	C	T	0.4062	0.0267	TRUE	27	-----???-?---+?------?-??----?------	36.6	41.0411	0.03074	0.0015824	0.12879	0.0132297	2.139e-22	0.0157269	4.409e-17	652	FALSE	1
	cg18052511-chr3:46363910:SNP	cg18052511	TSS1500;TSS1500	NM_000579;NM_001100168	CCR5;CCR5		chr3	46410222	chr3:46363910:SNP	rs7626249	46312	-0.625312	0.008345	0	27717	A	T	0.3133	0.0256	TRUE	36	------------------------------------	89.4	330.76	7.834e-50	0.0214753	-0.614132	0.0264395	2.38e-119	0.0788629	2.207e-15	652	FALSE	1
	cg18052511-chr3:46487003:SNP	cg18052511	TSS1500;TSS1500	NM_000579;NM_001100168	CCR5;CCR5		chr3	46410222	chr3:46487003:SNP	rs2269435	76781	-0.150878	0.009833	3.878e-53	24136	G	A	0.3101	0.0292	TRUE	32	++++++??-?++++++++++++++?+++++++++++	53.4	66.5385	0.0002136	0.0036003	-0.15039	0.0151838	3.974e-23	0.0211055	8.756e-13	652	FALSE	1
	cg18052511-chr3:46342502:SNP	cg18052511	TSS1500;TSS1500	NM_000579;NM_001100168	CCR5;CCR5		chr3	46410222	chr3:46342502:SNP	rs12495098	67720	0.149911	0.0159172	4.59e-21	27232	G	T	0.0793	0.0116	TRUE	35	------------+---+--+----?+----------	28	47.2041	0.06556	0.0034902	0.148039	0.0195101	3.254e-14	0.0220987	1.171e-11	652	FALSE	1
	cg18052511-chr3:46243718:SNP	cg18052511	TSS1500;TSS1500	NM_000579;NM_001100168	CCR5;CCR5		chr3	46410222	chr3:46243718:SNP	rs3176953	166504	0.314493	0.0144288	2.52e-105	19576	A	T	0.1405	0.0121	TRUE	26	++++++??+?++++?+++++??+??+?++++++?++	61.7	65.313	1.865e-05	0.0089208	0.300184	0.0248725	1.541e-33	0.0376955	7.244e-17	652	FALSE	1
	cg18052511-chr3:46420104:SNP	cg18052511	TSS1500;TSS1500	NM_000579;NM_001100168	CCR5;CCR5		chr3	46410222	chr3:46420104:SNP	rs11575816	9882	-0.477705	0.009938	0	19832	T	C	0.3551	0.0363	TRUE	27	------??-?----?------?-??----??-----	82.9	151.828	9.728e-20	0.0132126	-0.466715	0.0251815	1.098e-76	0.0580332	1.848e-16	652	FALSE	1
	cg18052511-chr3:46485955:SNP	cg18052511	TSS1500;TSS1500	NM_000579;NM_001100168	CCR5;CCR5		chr3	46410222	chr3:46485955:SNP	rs34940840	75733	-0.173391	0.0121262	2.222e-46	15908	T	G	0.3112	0.0344	TRUE	20	?--??-????--?--?----??--?-?-?--??---	49.2	37.3791	0.007112	0.0029275	-0.171616	0.0181901	3.927e-21	0.023856	3.642e-13	652	FALSE	1
	cg18052511-chr3:45688319:SNP	cg18052511	TSS1500;TSS1500	NM_000579;NM_001100168	CCR5;CCR5		chr3	46410222	chr3:45688319:SNP	rs13094441	721903	0.127828	0.0099136	4.853e-38	26458	A	T	0.2562	0.0216	TRUE	34	+++++++?+++++-+++++++++-?+++++++++++	32.8	49.1125	0.03524	0.0016549	0.12402	0.0126665	1.229e-22	0.014754	4.557e-18	652	FALSE	1
	cg18052511-chr3:46642799:SNP	cg18052511	TSS1500;TSS1500	NM_000579;NM_001100168	CCR5;CCR5		chr3	46410222	chr3:46642799:SNP	rs35646397	232577	-0.103047	0.012052	1.228e-17	20010	G	A	0.2329	0.0369	TRUE	25	+++?+++???++?+++++++??++?-??+++?++-+	0	21.041	0.6363	0	-0.103047	0.012052	1.228e-17	0.012052	1.228e-17	652	FALSE	1
	cg18052511-chr3:46587048:SNP	cg18052511	TSS1500;TSS1500	NM_000579;NM_001100168	CCR5;CCR5		chr3	46410222	chr3:46587048:SNP	rs6783443	176826	-0.16242	0.0154373	6.892e-26	27257	A	G	0.0899	0.023	TRUE	35	-------+-------+--------?------+-+--	25.8	45.8504	0.08435	0.0029445	-0.160081	0.0186443	8.999e-18	0.0208178	6.094e-15	652	FALSE	1
	cg18052511-chr3:46340630:SNP	cg18052511	TSS1500;TSS1500	NM_000579;NM_001100168	CCR5;CCR5		chr3	46410222	chr3:46340630:SNP	rs79629761	69592	0.361155	0.0127128	1.58e-177	24137	T	C	0.1448	0.0133	TRUE	32	++++++??+?++++++++++++++?+++++++++++	72.6	113.277	2.646e-11	0.0139395	0.360886	0.0255626	2.952e-45	0.0464538	7.574e-15	652	FALSE	1
	cg18052511-chr3:46032959:SNP	cg18052511	TSS1500;TSS1500	NM_000579;NM_001100168	CCR5;CCR5		chr3	46410222	chr3:46032959:SNP	rs2101446	377263	0.114551	0.0099488	1.121e-30	27738	T	C	0.2358	0.0222	TRUE	36	-+++++++++++++++++-+++++-+++++++++++	39.6	57.9572	0.008672	0.0023705	0.111583	0.0134756	1.228e-16	0.0164744	3.569e-12	652	FALSE	1
	cg18052511-chr3:46373224:SNP	cg18052511	TSS1500;TSS1500	NM_000579;NM_001100168	CCR5;CCR5		chr3	46410222	chr3:46373224:SNP	rs4683218	36998	-0.681712	0.0092044	0	26832	A	G	0.2449	0.0306	TRUE	35	------?-----------------------------	87.2	265.059	1.365e-37	0.0204602	-0.67125	0.0267205	2.92e-139	0.0717557	2.09e-21	652	FALSE	1
	cg18052511-chr3:46482980:SNP	cg18052511	TSS1500;TSS1500	NM_000579;NM_001100168	CCR5;CCR5		chr3	46410222	chr3:46482980:SNP	rs17285324	72758	0.243177	0.0131721	4.208e-76	21100	T	A	0.1634	0.0185	TRUE	28	------??-?---+?-----??--?----?------	52.8	57.18	0.0006102	0.0055435	0.243724	0.0204015	6.784e-33	0.0278955	2.846e-18	652	FALSE	1
	cg18052511-chr3:46292635:SNP	cg18052511	TSS1500;TSS1500	NM_000579;NM_001100168	CCR5;CCR5		chr3	46410222	chr3:46292635:SNP	rs4683191	117587	0.257018	0.0161938	1.001e-56	21677	T	C	0.0957	0.0124	TRUE	29	++++++??+?+++-++++++++++?+?++++?+?++	54.8	61.9844	0.0002258	0.0094315	0.249351	0.0257274	3.26e-22	0.0358487	7.527e-13	652	FALSE	1
	cg18052511-chr3:46410137:SNP	cg18052511	TSS1500;TSS1500	NM_000579;NM_001100168	CCR5;CCR5		chr3	46410222	chr3:46410137:SNP	rs41490645	85	0.338406	0.0136577	1.56e-135	21104	C	A	0.145	0.0152	TRUE	28	------??-?----?-----??--?----?------	63.3	73.6396	3.344e-06	0.0092028	0.335755	0.0239472	1.165e-44	0.0372498	1.039e-19	652	FALSE	1
	cg18052511-chr3:46528340:SNP	cg18052511	TSS1500;TSS1500	NM_000579;NM_001100168	CCR5;CCR5		chr3	46410222	chr3:46528340:SNP	rs67962987	118118	-0.173926	0.015116	1.229e-30	27250	T	C	0.0941	0.0221	TRUE	35	-------+-------+--------?-----------	27.3	46.7946	0.07083	0.0030497	-0.170432	0.0184846	2.965e-20	0.0208043	6.268e-17	652	FALSE	1
	cg18052511-chr3:46649700:SNP	cg18052511	TSS1500;TSS1500	NM_000579;NM_001100168	CCR5;CCR5		chr3	46410222	chr3:46649700:SNP	rs7640056	239478	-0.170818	0.0110549	7.332e-54	25982	C	A	0.1996	0.0209	TRUE	33	++++++++-++++-++++++++++?+??++++++++	9.3	35.2907	0.3153	0.0004204	-0.1708	0.0118203	2.514e-47	0.0121917	1.335e-44	652	FALSE	1
	cg18052511-chr3:46640658:SNP	cg18052511	TSS1500;TSS1500	NM_000579;NM_001100168	CCR5;CCR5		chr3	46410222	chr3:46640658:SNP	rs4683246	230436	-0.229682	0.0131473	2.429e-68	25965	A	C	0.1352	0.0233	TRUE	33	------------------------?-??--------	14.6	37.4779	0.2322	0.000991	-0.227868	0.0146332	1.128e-54	0.0153979	2.576e-50	652	FALSE	1
	cg18052511-chr3:46438378:SNP	cg18052511	TSS1500;TSS1500	NM_000579;NM_001100168	CCR5;CCR5		chr3	46410222	chr3:46438378:SNP	rs6806951	28156	-0.214139	0.0160555	1.403e-40	23570	A	G	0.0954	0.0249	TRUE	30	-------??----+?+-----?--?----?------	36.2	45.4266	0.02673	0.0044578	-0.215716	0.0212016	2.576e-24	0.0251499	1.673e-17	652	FALSE	1
	cg18052511-chr3:46349288:SNP	cg18052511	TSS1500;TSS1500	NM_000579;NM_001100168	CCR5;CCR5		chr3	46410222	chr3:46349288:SNP	rs7612940	60934	-0.675447	0.009069	0	27746	A	G	0.2452	0.0306	TRUE	36	------------------------------------	87.5	279.046	8.208e-40	0.020944	-0.66442	0.0265773	6.18e-138	0.0723045	9.48e-21	652	FALSE	1
	cg18052511-chr3:46493078:SNP	cg18052511	TSS1500;TSS1500	NM_000579;NM_001100168	CCR5;CCR5		chr3	46410222	chr3:46493078:SNP	rs6778559	82856	-0.166768	0.0094186	3.756e-70	25569	C	T	0.3247	0.0279	TRUE	33	++++++??-+++++++++++++++?+++++++++++	58.5	77.1405	1.349e-05	0.0041884	-0.165403	0.0154119	7.189e-27	0.0227049	2.057e-13	652	FALSE	1
	cg18052511-chr3:46335887:SNP	cg18052511	TSS1500;TSS1500	NM_000579;NM_001100168	CCR5;CCR5		chr3	46410222	chr3:46335887:SNP	rs4683207	74335	0.507133	0.0080029	0	27251	T	C	0.4576	0.0201	TRUE	35	++++++++++++++++++++++++?+++++++++++	84.8	223.624	9.168e-30	0.0126688	0.497753	0.0212442	2.11e-121	0.0526367	5.712e-22	652	FALSE	1
	cg18052511-chr3:46535718:SNP	cg18052511	TSS1500;TSS1500	NM_000579;NM_001100168	CCR5;CCR5		chr3	46410222	chr3:46535718:SNP	rs369307109	125496	-0.186087	0.0187825	3.863e-23	16767	A	C	0.1002	0.0231	TRUE	21	?--??--???--?--?----??--?-?-?--??---	24.4	26.4676	0.1509	0.0024585	-0.184952	0.0226432	3.133e-16	0.0248564	7.074e-14	652	FALSE	1
	cg18052511-chr3:46396938:SNP	cg18052511	TSS1500;TSS1500	NM_000579;NM_001100168	CCR5;CCR5		chr3	46410222	chr3:46396938:SNP	rs3092963	13284	-0.620322	0.0090691	0	23307	G	A	0.3193	0.0324	TRUE	30	++++++??++++++?++++++?++?++++?++++++	89.7	280.685	5.215e-43	0.0218373	-0.600535	0.0292372	9.43e-94	0.0877779	1.584e-12	652	FALSE	1
	cg18052511-chr3:45680581:SNP	cg18052511	TSS1500;TSS1500	NM_000579;NM_001100168	CCR5;CCR5		chr3	46410222	chr3:45680581:SNP	rs13082607	729641	0.14806	0.0093642	2.599e-56	27200	C	T	0.2967	0.0269	TRUE	35	-------------+----------?-----------	19.9	42.4507	0.1515	0.0007735	0.144822	0.0108248	8.051e-41	0.0116916	9.388e-37	652	FALSE	1
	cg18052511-chr3:46432856:SNP	cg18052511	TSS1500;TSS1500	NM_000579;NM_001100168	CCR5;CCR5		chr3	46410222	chr3:46432856:SNP	rs113934302	22634	0.336558	0.0138189	5.15e-131	19630	A	C	0.1549	0.0129	TRUE	27	++++++??+?++++?+++++??++?++++??+++++	64.6	73.5443	1.995e-06	0.009638	0.3314	0.0246795	4.137e-41	0.0390886	7.297e-18	652	FALSE	1
	cg18052511-chr3:46428089:INDEL	cg18052511	TSS1500;TSS1500	NM_000579;NM_001100168	CCR5;CCR5		chr3	46410222	chr3:46428089:INDEL	chr3.46428089	17867	0.336122	0.0141303	4.51e-125	18908	D	I	0.1541	0.0139	TRUE	26	++++++??+?++++?+++++??++?++++???++++	63.7	68.9193	5.561e-06	0.0093417	0.332232	0.0250101	2.87e-40	0.0389539	6.205e-18	652	FALSE	1
	cg18052511-chr3:46618611:SNP	cg18052511	TSS1500;TSS1500	NM_000579;NM_001100168	CCR5;CCR5		chr3	46410222	chr3:46618611:SNP	rs79553417	208389	0.184412	0.0102988	1.057e-71	25190	T	C	0.2469	0.0219	TRUE	32	+++++++?++++++++++++++++?+??++++++++	30.9	44.8682	0.05121	0.0015421	0.18365	0.0129992	2.561e-45	0.0149061	3.725e-35	652	FALSE	1
	cg18052511-chr3:46335669:SNP	cg18052511	TSS1500;TSS1500	NM_000579;NM_001100168	CCR5;CCR5		chr3	46410222	chr3:46335669:SNP	rs4683206	74553	0.507133	0.0080029	0	27251	A	G	0.4576	0.0201	TRUE	35	++++++++++++++++++++++++?+++++++++++	84.8	223.624	9.168e-30	0.0126688	0.497753	0.0212442	2.11e-121	0.0526367	5.712e-22	652	FALSE	1
	cg18052511-chr3:46585769:SNP	cg18052511	TSS1500;TSS1500	NM_000579;NM_001100168	CCR5;CCR5		chr3	46410222	chr3:46585769:SNP	rs79556692	175547	-0.164119	0.0157499	2.003e-25	26463	A	G	0.0893	0.0239	TRUE	34	-------?-------+--------?------+-+--	21.9	42.2543	0.1297	0.0023975	-0.162601	0.0184796	1.381e-18	0.0201667	4.015e-16	652	FALSE	1
	cg18052511-chr3:46539963:SNP	cg18052511	TSS1500;TSS1500	NM_000579;NM_001100168	CCR5;CCR5		chr3	46410222	chr3:46539963:SNP	rs2280407	129741	0.127821	0.0087589	3.094e-48	27254	A	G	0.3886	0.0245	TRUE	35	+++++++++++-+-++++++++++?-++++++++++	46.7	63.7838	0.001473	0.0023824	0.12617	0.0126097	1.437e-23	0.0164316	7.309e-15	652	FALSE	1
	cg18052511-chr3:46577458:SNP	cg18052511	TSS1500;TSS1500	NM_000579;NM_001100168	CCR5;CCR5		chr3	46410222	chr3:46577458:SNP	rs12629867	167236	-0.11024	0.0095703	1.058e-30	27744	T	C	0.2698	0.0189	TRUE	36	-------------+--+-----------------+-	26.9	47.889	0.07194	0.0012306	-0.108801	0.011667	1.104e-20	0.0130946	3.806e-17	652	FALSE	1
	cg18052511-chr3:46280194:SNP	cg18052511	TSS1500;TSS1500	NM_000579;NM_001100168	CCR5;CCR5		chr3	46410222	chr3:46280194:SNP	rs13084656	130028	-0.307719	0.0087687	8.68e-270	24998	G	C	0.4395	0.0292	TRUE	33	+++++++?+?++++++++++++++?+++++++++++	67.9	99.7605	6.92e-09	0.0054551	-0.305116	0.0162836	2.441e-78	0.0273366	2.148e-29	652	FALSE	1
	cg18052511-chr3:46484964:SNP	cg18052511	TSS1500;TSS1500	NM_000579;NM_001100168	CCR5;CCR5		chr3	46410222	chr3:46484964:SNP	rs1042073	74742	-0.149969	0.0098342	1.654e-52	24136	A	G	0.3098	0.0291	TRUE	32	------??+?--------------?-----------	55.4	69.4826	8.932e-05	0.0038997	-0.149618	0.0155189	5.363e-22	0.0220422	1.019e-11	652	FALSE	1
	cg18052511-chr3:45690222:SNP	cg18052511	TSS1500;TSS1500	NM_000579;NM_001100168	CCR5;CCR5		chr3	46410222	chr3:45690222:SNP	rs11710266	720000	0.127029	0.0099159	1.43e-37	26458	T	C	0.2562	0.0215	TRUE	34	+++++++?+++++-+++++++++-?+++++++++++	31.2	47.9415	0.04484	0.0015354	0.123248	0.0125044	6.435e-23	0.0144056	1.165e-18	652	FALSE	1
	cg18052511-chr3:46590528:SNP	cg18052511	TSS1500;TSS1500	NM_000579;NM_001100168	CCR5;CCR5		chr3	46410222	chr3:46590528:SNP	rs6778415	180306	-0.162872	0.0154357	4.991e-26	27251	A	G	0.0898	0.023	TRUE	35	-------+-------+--------?------+-+--	24.2	44.8806	0.1004	0.0027033	-0.160662	0.018419	2.719e-18	0.0203754	1.311e-15	652	FALSE	1
	cg18052511-chr3:46608930:SNP	cg18052511	TSS1500;TSS1500	NM_000579;NM_001100168	CCR5;CCR5		chr3	46410222	chr3:46608930:SNP	rs149240901	198708	0.221177	0.0168068	1.491e-39	25764	C	T	0.0706	0.0108	TRUE	33	------?------+----+-----?-?---------	21.1	40.5717	0.1423	0.0025363	0.222112	0.019636	1.151e-29	0.0213088	3.07e-25	652	FALSE	1
	cg18052511-chr3:46404742:SNP	cg18052511	TSS1500;TSS1500	NM_000579;NM_001100168	CCR5;CCR5		chr3	46410222	chr3:46404742:SNP	rs34030880	5480	-0.267168	0.0123944	4.7e-103	12714	T	A	0.4463	0.0364	TRUE	17	+++?+??????+?+?+++????+??+?++???++++	58.9	38.9251	0.001115	0.0039339	-0.255539	0.0212632	2.861e-33	0.0301534	7.979e-19	652	FALSE	1
	cg18052511-chr3:46677872:SNP	cg18052511	TSS1500;TSS1500	NM_000579;NM_001100168	CCR5;CCR5		chr3	46410222	chr3:46677872:SNP	rs11130099	267650	-0.145117	0.0093804	5.503e-54	27246	C	T	0.3005	0.0218	TRUE	35	++++++++++++++++++++++++?+++++++++++	35.3	52.5115	0.02223	0.0016997	-0.14501	0.0122199	1.762e-32	0.0144876	1.288e-23	652	FALSE	1
	cg18052511-chr3:46550462:SNP	cg18052511	TSS1500;TSS1500	NM_000579;NM_001100168	CCR5;CCR5		chr3	46410222	chr3:46550462:SNP	rs73069915	140240	-0.169652	0.0151494	4.143e-29	27249	C	T	0.0935	0.0222	TRUE	35	+++++++-+++++++-++++++++?++++++++-++	31.3	49.5239	0.04159	0.0037171	-0.165594	0.0191273	4.825e-18	0.0220664	1.492e-14	652	FALSE	1
	cg18052511-chr3:46532543:SNP	cg18052511	TSS1500;TSS1500	NM_000579;NM_001100168	CCR5;CCR5		chr3	46410222	chr3:46532543:SNP	rs79600837	122321	-0.300457	0.0132446	6.27e-114	23526	T	C	0.1414	0.0217	TRUE	31	------??-?-+-+----------?-?-------+-	74.4	117.351	2.825e-12	0.0161079	-0.286303	0.0276119	3.437e-25	0.0518089	6.658e-09	652	FALSE	1
	cg18052511-chr3:46355413:INDEL	cg18052511	TSS1500;TSS1500	NM_000579;NM_001100168	CCR5;CCR5		chr3	46410222	chr3:46355413:INDEL	chr3.46355413	54809	-0.620763	0.0090289	0	23816	I	D	0.3132	0.0272	TRUE	31	+++?+++?+?++++++++++++++?++++++?++++	89.3	279.67	2.594e-42	0.0214026	-0.606126	0.0285387	4.19e-100	0.0841709	1.643e-13	652	FALSE	1
	cg18052511-chr3:46391071:SNP	cg18052511	TSS1500;TSS1500	NM_000579;NM_001100168	CCR5;CCR5		chr3	46410222	chr3:46391071:SNP	rs6441971	19151	-0.687097	0.0095546	0	24776	C	T	0.2489	0.0358	TRUE	32	++++++?+++++++?++++++?++?+++++++++++	88.6	271.436	3.203e-40	0.0230745	-0.668365	0.0294136	2.66e-114	0.0836604	2.159e-16	652	FALSE	1
	cg18052511-chr3:46365783:SNP	cg18052511	TSS1500;TSS1500	NM_000579;NM_001100168	CCR5;CCR5		chr3	46410222	chr3:46365783:SNP	rs2157056	44439	0.447876	0.0093978	0	24626	A	G	0.2968	0.0176	TRUE	33	++++++??+?++++++++++++++++++++++++++	80.7	165.647	5.907e-20	0.0123681	0.436506	0.0222674	1.459e-85	0.0486476	3.368e-20	652	FALSE	1
	cg18052511-chr3:45957689:SNP	cg18052511	TSS1500;TSS1500	NM_000579;NM_001100168	CCR5;CCR5		chr3	46410222	chr3:45957689:SNP	rs1488373	452533	0.141198	0.0098383	1.037e-46	27747	C	T	0.2437	0.0223	TRUE	36	------------------------------------	18.5	42.9185	0.1681	0.0007995	0.140172	0.0112629	1.481e-35	0.0120642	1.217e-31	652	FALSE	1
	cg18052511-chr3:46503498:SNP	cg18052511	TSS1500;TSS1500	NM_000579;NM_001100168	CCR5;CCR5		chr3	46410222	chr3:46503498:SNP	rs11716497	93276	-0.153736	0.0093062	2.64e-61	26458	G	A	0.3192	0.0292	TRUE	34	+++++++?-+++++++++++++++?+++++++++++	53.2	70.5796	0.0001527	0.003398	-0.153162	0.0143209	1.074e-26	0.0199038	1.128e-14	652	FALSE	1
	cg18052511-chr3:46330872:SNP	cg18052511	TSS1500;TSS1500	NM_000579;NM_001100168	CCR5;CCR5		chr3	46410222	chr3:46330872:SNP	rs7649837	79350	0.506391	0.0080037	0	27251	T	C	0.4577	0.0202	TRUE	35	++++++++++++++++++++++++?+++++++++++	84.8	223.762	8.641e-30	0.0126805	0.496943	0.0212531	6.5e-121	0.052674	7e-22	652	FALSE	1
	cg18052511-chr3:46252708:SNP	cg18052511	TSS1500;TSS1500	NM_000579;NM_001100168	CCR5;CCR5		chr3	46410222	chr3:46252708:SNP	rs368124274	157514	0.359291	0.0158905	3.42e-113	15906	G	T	0.1396	0.0104	TRUE	20	?--??-????--?--?----??--?-?-?--??---	73.6	71.836	4.543e-08	0.0144251	0.34806	0.0329241	4.036e-26	0.0600793	2.227e-09	652	FALSE	1
	cg18052511-chr3:46373936:SNP	cg18052511	TSS1500;TSS1500	NM_000579;NM_001100168	CCR5;CCR5		chr3	46410222	chr3:46373936:SNP	rs112962863	36286	0.568499	0.0081025	0	25576	T	C	0.4432	0.0225	TRUE	33	++++++??++++++++++++++++?+++++++++++	88.5	277.739	5.775e-41	0.0168967	0.551111	0.024666	1.41e-110	0.070324	6.268e-16	652	FALSE	1
	cg18052511-chr3:46334629:SNP	cg18052511	TSS1500;TSS1500	NM_000579;NM_001100168	CCR5;CCR5		chr3	46410222	chr3:46334629:SNP	rs11130087	75593	-0.462716	0.008119	0	27257	C	T	0.4716	0.0258	TRUE	35	++++++++++++++++++++++++?+++++++++++	81.3	181.957	3.925e-22	0.0101769	-0.453567	0.0195481	4.29e-119	0.04345	1.755e-26	652	FALSE	1
	cg18052511-chr3:46005478:SNP	cg18052511	TSS1500;TSS1500	NM_000579;NM_001100168	CCR5;CCR5		chr3	46410222	chr3:46005478:SNP	rs1545985	404744	0.106585	0.0088092	1.066e-33	27255	G	A	0.3693	0.0206	TRUE	35	------------------------?---------++	9.7	37.665	0.3051	0.0002967	0.106595	0.0094508	1.668e-29	0.0097588	9.055e-28	652	FALSE	1
	cg18052511-chr3:46290335:SNP	cg18052511	TSS1500;TSS1500	NM_000579;NM_001100168	CCR5;CCR5		chr3	46410222	chr3:46290335:SNP	rs35092096	119887	0.366473	0.0092978	0	24995	T	G	0.3176	0.0278	TRUE	33	+++++++?+?++++++++++++++?+++++++++++	74.5	125.719	4.734e-13	0.0084782	0.360942	0.0192598	2.304e-78	0.0365284	1.097e-23	652	FALSE	1
	cg18052511-chr3:46543617:SNP	cg18052511	TSS1500;TSS1500	NM_000579;NM_001100168	CCR5;CCR5		chr3	46410222	chr3:46543617:SNP	rs10514713	133395	0.102058	0.0087122	1.075e-31	27257	A	C	0.4039	0.0222	TRUE	35	+++++++++++-+-++++++++++?-++++++++++	44.8	61.5917	0.002595	0.0021834	0.100162	0.0123155	4.188e-16	0.0157823	1.002e-10	652	FALSE	1
	cg18052511-chr3:46450297:SNP	cg18052511	TSS1500;TSS1500	NM_000579;NM_001100168	CCR5;CCR5		chr3	46410222	chr3:46450297:SNP	rs3204850	40075	-0.214525	0.016412	4.812e-39	22972	G	A	0.095	0.0265	TRUE	29	+++++?+??++++-?-+++++?++?++++?++++++	38.8	45.7403	0.01854	0.0050453	-0.217151	0.0222382	1.595e-22	0.0268104	1.229e-15	652	FALSE	1
	cg18052511-chr3:46552044:SNP	cg18052511	TSS1500;TSS1500	NM_000579;NM_001100168	CCR5;CCR5		chr3	46410222	chr3:46552044:SNP	rs66702674	141822	-0.161177	0.0154447	1.703e-25	27248	G	C	0.0899	0.023	TRUE	35	+++++++-+++++++-++++++++?++++++-+-++	25.5	45.6332	0.08775	0.0028939	-0.158982	0.0186101	1.31e-17	0.0207292	7.523e-15	652	FALSE	1
	cg18052511-chr3:46475406:SNP	cg18052511	TSS1500;TSS1500	NM_000579;NM_001100168	CCR5;CCR5		chr3	46410222	chr3:46475406:SNP	rs17285143	65184	-0.211978	0.0157283	2.123e-41	26095	C	T	0.0921	0.0266	TRUE	33	+++++++?-++++-+-+++++?++?+++++++++++	35.8	49.8801	0.02289	0.0046387	-0.213615	0.0207647	8.031e-25	0.0245166	5.319e-18	652	FALSE	1
	cg18052511-chr3:46002005:SNP	cg18052511	TSS1500;TSS1500	NM_000579;NM_001100168	CCR5;CCR5		chr3	46410222	chr3:46002005:SNP	rs4682800	408217	0.0914966	0.0084622	3.007e-27	27723	A	C	0.4943	0.0262	TRUE	36	+++++++++++++++++++++-++++++++++++++	2.2	35.7924	0.4311	5.91e-05	0.0913125	0.008597	2.369e-26	0.0086538	3.975e-26	652	FALSE	1
	cg18052511-chr3:46144289:INDEL	cg18052511	TSS1500;TSS1500	NM_000579;NM_001100168	CCR5;CCR5		chr3	46410222	chr3:46144289:INDEL	chr3.46144289	265933	0.110789	0.0094663	1.222e-31	24276	I	D	0.3477	0.019	TRUE	32	-------?-?--------------?------?--++	32.8	46.1262	0.03944	0.0014213	0.110428	0.0121044	7.308e-20	0.0140853	3.672e-15	652	FALSE	1
	cg18052511-chr3:46880130:SNP	cg18052511	TSS1500;TSS1500	NM_000579;NM_001100168	CCR5;CCR5		chr3	46410222	chr3:46880130:SNP	rs78629618	469908	0.158169	0.0208134	2.975e-14	11471	C	T	0.1135	0.0143	TRUE	17	---?-+-???-+?+?-?-???????-??-??--?--	19.7	19.9324	0.2233	0.0018562	0.157252	0.0240189	5.87e-11	0.0259288	1.06e-09	652	FALSE	1
	cg18052511-chr3:46329278:SNP	cg18052511	TSS1500;TSS1500	NM_000579;NM_001100168	CCR5;CCR5		chr3	46410222	chr3:46329278:SNP	rs4683198	80944	-0.591324	0.0086429	0	27250	G	A	0.2988	0.0234	TRUE	35	++++++++++++++++++++++++?+++++++++++	88	282.733	5.521e-41	0.0193941	-0.582319	0.0257499	3.13e-113	0.0718713	1.911e-16	652	FALSE	1
	cg18052511-chr3:46479830:SNP	cg18052511	TSS1500;TSS1500	NM_000579;NM_001100168	CCR5;CCR5		chr3	46410222	chr3:46479830:SNP	rs3213480	69608	0.337608	0.0103607	6.6e-233	18496	G	A	0.3888	0.0275	TRUE	25	-----???-?----?-----??-??----??-----	74.5	94.0565	3.041e-10	0.008042	0.329719	0.0216862	3.322e-52	0.0406039	9.2e-17	652	FALSE	1
	cg18052511-chr3:46475122:SNP	cg18052511	TSS1500;TSS1500	NM_000579;NM_001100168	CCR5;CCR5		chr3	46410222	chr3:46475122:SNP	rs75820382	64900	0.307648	0.0138879	9.92e-109	19626	T	G	0.1539	0.015	TRUE	27	++++++??+?++++?+++++??++?++++??+++++	59.1	63.5688	5.456e-05	0.0076927	0.305498	0.0230928	5.955e-40	0.0339552	1.3e-19	652	FALSE	1
	cg18052511-chr3:46625309:SNP	cg18052511	TSS1500;TSS1500	NM_000579;NM_001100168	CCR5;CCR5		chr3	46410222	chr3:46625309:SNP	rs13085547	215087	-0.208099	0.0094561	2.47e-107	22133	G	T	0.4611	0.0278	TRUE	29	++++++??+?++++++++++++++?+??+++?++++	54.7	61.7465	0.0002425	0.0031866	-0.204588	0.0149333	1.013e-42	0.0208528	1.875e-23	652	FALSE	1
	cg18052511-chr3:46501842:SNP	cg18052511	TSS1500;TSS1500	NM_000579;NM_001100168	CCR5;CCR5		chr3	46410222	chr3:46501842:SNP	rs4234463	91620	-0.1527	0.0091749	3.386e-62	27250	C	G	0.3189	0.0285	TRUE	35	--------+---------------?-----------	53.3	72.8792	0.0001191	0.0034117	-0.151808	0.0141144	5.58e-27	0.0196664	8.196e-15	652	FALSE	1
	cg18052511-chr3:45652046:SNP	cg18052511	TSS1500;TSS1500	NM_000579;NM_001100168	CCR5;CCR5		chr3	46410222	chr3:45652046:SNP	rs267208	758176	0.138142	0.0101102	1.674e-42	27740	A	G	0.2268	0.023	TRUE	36	+++++++++++++-++++++++++++++++++++++	22.6	45.2135	0.1157	0.001088	0.134725	0.0119163	1.226e-29	0.0130605	3.806e-26	652	FALSE	1
	cg18052511-chr3:45963497:SNP	cg18052511	TSS1500;TSS1500	NM_000579;NM_001100168	CCR5;CCR5		chr3	46410222	chr3:45963497:SNP	rs7618618	446725	0.153803	0.0100446	6.366e-53	26461	G	T	0.2459	0.0236	TRUE	34	-------?----------------?-----------	27.5	45.5356	0.07189	0.0013232	0.152772	0.012331	2.987e-35	0.0138603	1.302e-28	652	FALSE	1
	cg18052511-chr3:46484261:SNP	cg18052511	TSS1500;TSS1500	NM_000579;NM_001100168	CCR5;CCR5		chr3	46410222	chr3:46484261:SNP	rs6441990	74039	-0.150522	0.0098277	5.972e-53	24135	G	C	0.3097	0.0293	TRUE	32	++++++??-?++++++++++++++?+++++++++++	55.8	70.1581	7.288e-05	0.0039629	-0.150328	0.0155838	5.092e-22	0.0222417	1.31e-11	652	FALSE	1
	cg18052511-chr3:46466923:SNP	cg18052511	TSS1500;TSS1500	NM_000579;NM_001100168	CCR5;CCR5		chr3	46410222	chr3:46466923:SNP	rs4619820	56701	0.255605	0.0111807	1.13e-115	22530	A	G	0.22	0.021	TRUE	30	++++++??+?++++?++++++?++?+++++++++++	53	61.7263	0.0003749	0.0043125	0.253839	0.0172604	5.865e-49	0.0237981	6.566e-27	652	FALSE	1
	cg18052511-chr3:46274765:SNP	cg18052511	TSS1500;TSS1500	NM_000579;NM_001100168	CCR5;CCR5		chr3	46410222	chr3:46274765:SNP	rs4683189	135457	0.250506	0.0088241	2.78e-177	24998	A	G	0.4663	0.0355	TRUE	33	+++++++?+?+++++-++++++++?+++++++++++	57	74.369	3.182e-05	0.0034512	0.247376	0.014167	2.816e-68	0.0205076	2.575e-34	652	FALSE	1
	cg18052511-chr3:46552927:INDEL	cg18052511	TSS1500;TSS1500	NM_000579;NM_001100168	CCR5;CCR5		chr3	46410222	chr3:46552927:INDEL	chr3.46552927	142705	-0.16665	0.0163087	1.639e-24	24276	D	I	0.0909	0.0241	TRUE	32	-------?-?-----+--------?------?-+--	16.8	37.2659	0.2029	0.0017469	-0.165834	0.0184569	2.589e-19	0.0196051	1.89e-17	652	FALSE	1
	cg18052511-chr3:46312329:SNP	cg18052511	TSS1500;TSS1500	NM_000579;NM_001100168	CCR5;CCR5		chr3	46410222	chr3:46312329:SNP	rs35656320	97893	-0.5148	0.0171044	5.21e-199	15593	G	A	0.1318	0.0303	TRUE	21	+++?+???+?++++?+++????+??++++??++?++	73.9	76.585	1.48e-08	0.0182416	-0.483657	0.0366381	8.667e-40	0.0654969	3.844e-15	652	FALSE	1
	cg18052511-chr3:46528208:INDEL	cg18052511	TSS1500;TSS1500	NM_000579;NM_001100168	CCR5;CCR5		chr3	46410222	chr3:46528208:INDEL	chr3.46528208	117986	0.217302	0.0127063	1.435e-65	16769	D	I	0.2305	0.0259	TRUE	21	?++??++???++?-+?++++??++?+?+?++??+++	61.4	51.7505	0.0001238	0.0055264	0.212964	0.0218448	1.863e-22	0.0328778	3.859e-11	652	FALSE	1
	cg18052511-chr3:46420602:SNP	cg18052511	TSS1500;TSS1500	NM_000579;NM_001100168	CCR5;CCR5		chr3	46410222	chr3:46420602:SNP	rs71327058	10380	-0.498209	0.0122978	0	12817	A	G	0.351	0.0363	TRUE	17	?--??--???--?-??----??-??-?-?????---	82.4	90.8512	1.743e-12	0.0126311	-0.473833	0.0315359	5.02e-51	0.0698296	9.705e-13	652	FALSE	1
	cg18052511-chr3:45906356:SNP	cg18052511	TSS1500;TSS1500	NM_000579;NM_001100168	CCR5;CCR5		chr3	46410222	chr3:45906356:SNP	rs9856760	503866	0.0966462	0.0103642	1.109e-20	27257	G	A	0.2179	0.017	TRUE	35	++------+-------+-------?-----------	27.5	46.8854	0.06963	0.0014444	0.0956512	0.0126825	4.63e-14	0.014292	1.358e-11	652	FALSE	1
	cg18052511-chr3:46279933:SNP	cg18052511	TSS1500;TSS1500	NM_000579;NM_001100168	CCR5;CCR5		chr3	46410222	chr3:46279933:SNP	rs74433128	130289	0.369307	0.0123763	1.19e-195	25570	G	T	0.1435	0.0132	TRUE	33	------??----------------?-----------	72	114.218	3.638e-11	0.0131783	0.365395	0.0246184	7.797e-50	0.0441746	6.263e-17	652	FALSE	1
	cg18052511-chr3:46642870:SNP	cg18052511	TSS1500;TSS1500	NM_000579;NM_001100168	CCR5;CCR5		chr3	46410222	chr3:46642870:SNP	rs35130381	232648	-0.102206	0.0107627	2.174e-21	23721	A	G	0.2474	0.0315	TRUE	31	-------?-?-----+--------?+??------+-	0.6	30.1721	0.4569	2.1e-05	-0.102089	0.0108102	3.595e-21	0.0108244	3.651e-21	652	FALSE	1
	cg18052511-chr3:46491948:SNP	cg18052511	TSS1500;TSS1500	NM_000579;NM_001100168	CCR5;CCR5		chr3	46410222	chr3:46491948:SNP	rs6774882	81726	-0.148159	0.0123943	6.206e-33	25091	A	T	0.157	0.0281	TRUE	32	----?-??+----+----------?-----------	20.5	38.9948	0.1533	0.0012866	-0.147537	0.0143958	1.201e-24	0.0155908	2.04e-21	652	FALSE	1
	cg18052511-chr3:46552413:SNP	cg18052511	TSS1500;TSS1500	NM_000579;NM_001100168	CCR5;CCR5		chr3	46410222	chr3:46552413:SNP	rs17078930	142191	-0.161577	0.0154441	1.29e-25	27249	C	T	0.0899	0.0231	TRUE	35	+++++++-+++++++-++++++++?++++++-+-++	25.9	45.9058	0.0835	0.0029614	-0.159431	0.0186721	1.36e-17	0.0208521	9.284e-15	652	FALSE	1
	cg18052511-chr3:46431695:SNP	cg18052511	TSS1500;TSS1500	NM_000579;NM_001100168	CCR5;CCR5		chr3	46410222	chr3:46431695:SNP	rs113634435	21473	0.336938	0.0138227	3.09e-131	19629	G	A	0.1548	0.013	TRUE	27	------??-?----?-----??--?----??-----	64.5	73.3033	2.167e-06	0.0095939	0.331533	0.0246447	2.976e-41	0.038971	5.34e-18	652	FALSE	1
	cg18052511-chr3:46541503:SNP	cg18052511	TSS1500;TSS1500	NM_000579;NM_001100168	CCR5;CCR5		chr3	46410222	chr3:46541503:SNP	rs11130094	131281	0.127713	0.0087598	3.798e-48	27255	A	G	0.3887	0.0245	TRUE	35	+++++++++++-+-++++++++++?-++++++++++	46.7	63.744	0.001488	0.0023797	0.126085	0.0126065	1.501e-23	0.0164231	7.461e-15	652	FALSE	1
	cg18052511-chr3:46703814:SNP	cg18052511	TSS1500;TSS1500	NM_000579;NM_001100168	CCR5;CCR5		chr3	46410222	chr3:46703814:SNP	rs6804118	293592	0.10053	0.0097302	5.065e-25	22853	A	G	0.3647	0.0198	TRUE	30	++++--??-?+++-+-++++++++?+??++++++++	28.4	40.4832	0.07634	0.0011451	0.0988535	0.0120487	2.316e-16	0.0135832	1.351e-13	652	FALSE	1
	cg18052511-chr3:46575235:SNP	cg18052511	TSS1500;TSS1500	NM_000579;NM_001100168	CCR5;CCR5		chr3	46410222	chr3:46575235:SNP	rs139733640	165013	-0.273532	0.0236344	5.616e-31	6899	T	C	0.1535	0.0261	TRUE	10	-??--???-???-??-????--??????-???-???	42.8	15.7309	0.07272	0.0042894	-0.280467	0.0321941	2.993e-18	0.0413101	3.557e-11	652	FALSE	1
	cg18052511-chr3:46157829:SNP	cg18052511	TSS1500;TSS1500	NM_000579;NM_001100168	CCR5;CCR5		chr3	46410222	chr3:46157829:SNP	rs2373149	252393	0.122341	0.0099036	4.681e-35	27233	T	G	0.2431	0.0212	TRUE	35	-++++++++++++-++++-+++++?+++++++++++	39.9	56.5818	0.008853	0.0023127	0.120791	0.0134427	2.573e-19	0.0164812	1.145e-13	652	FALSE	1
	cg18052511-chr3:46585061:SNP	cg18052511	TSS1500;TSS1500	NM_000579;NM_001100168	CCR5;CCR5		chr3	46410222	chr3:46585061:SNP	rs13077283	174839	-0.171361	0.0170612	9.772e-24	22199	A	G	0.0912	0.0251	TRUE	29	-------?-?--?-------??----?----?-+--	20	35.018	0.1693	0.0021545	-0.171201	0.0198397	6.179e-18	0.0213375	9.668e-16	652	FALSE	1
	cg18052511-chr3:46336185:SNP	cg18052511	TSS1500;TSS1500	NM_000579;NM_001100168	CCR5;CCR5		chr3	46410222	chr3:46336185:SNP	rs4267678	74037	-0.463412	0.0081196	0	27257	T	C	0.4717	0.0258	TRUE	35	------------------------?-----------	81.3	181.723	4.323e-22	0.0101624	-0.454357	0.0195371	1.23e-119	0.0433975	1.286e-26	652	FALSE	1
	cg18052511-chr3:45906572:SNP	cg18052511	TSS1500;TSS1500	NM_000579;NM_001100168	CCR5;CCR5		chr3	46410222	chr3:45906572:SNP	rs2191032	503650	0.0969796	0.0103719	8.746e-21	27255	C	T	0.217	0.0173	TRUE	35	++------+-------+-------?-----------	28	47.2276	0.06527	0.001485	0.0958287	0.0127441	5.502e-14	0.0144071	1.68e-11	652	FALSE	1
	cg18052511-chr3:46549918:SNP	cg18052511	TSS1500;TSS1500	NM_000579;NM_001100168	CCR5;CCR5		chr3	46410222	chr3:46549918:SNP	rs190682753	139696	-0.174997	0.0153365	3.708e-30	26524	A	C	0.0937	0.0224	TRUE	34	-------+-------+--------?------?-+--	28.1	45.9211	0.06679	0.0031756	-0.171525	0.0188965	1.115e-19	0.0213415	2.407e-16	652	FALSE	1
	cg18052511-chr3:46249943:INDEL	cg18052511	TSS1500;TSS1500	NM_000579;NM_001100168	CCR5;CCR5		chr3	46410222	chr3:46249943:INDEL	chr3.46249943	160279	0.153344	0.0094902	9.957e-59	23815	I	D	0.3644	0.0234	TRUE	31	---?---?-?--------------?------?--++	52.2	62.8122	0.0004149	0.0031044	0.153394	0.0145048	3.875e-26	0.0198701	1.188e-14	652	FALSE	1
	cg18052511-chr3:46342635:SNP	cg18052511	TSS1500;TSS1500	NM_000579;NM_001100168	CCR5;CCR5		chr3	46410222	chr3:46342635:SNP	rs6803980	67587	-0.520865	0.0079031	0	27733	G	A	0.4857	0.0287	TRUE	36	++++++++++++++++++++++++++++++++++++	85.4	239.882	2.209e-32	0.013339	-0.507428	0.0214346	6.79e-124	0.0541659	6.837e-22	652	FALSE	1
	cg18052511-chr3:46364186:SNP	cg18052511	TSS1500;TSS1500	NM_000579;NM_001100168	CCR5;CCR5		chr3	46410222	chr3:46364186:SNP	rs112515687	46036	0.570058	0.0079739	0	26366	T	C	0.4431	0.0223	TRUE	34	++++++?+++++++++++++++++?+++++++++++	88.2	279.227	8.882e-41	0.0163669	0.553149	0.0239509	5.18e-118	0.0674702	2.937e-17	652	FALSE	1
	cg18052511-chr3:46029271:SNP	cg18052511	TSS1500;TSS1500	NM_000579;NM_001100168	CCR5;CCR5		chr3	46410222	chr3:46029271:SNP	rs7653682	380951	0.118603	0.010025	2.711e-32	27247	A	G	0.2363	0.0219	TRUE	35	-+++++++++++++++++-+++++?+++++++++++	38	54.8204	0.0133	0.0021852	0.116946	0.0133854	2.397e-18	0.016164	2.177e-13	652	FALSE	1
	cg18052511-chr3:45691199:SNP	cg18052511	TSS1500;TSS1500	NM_000579;NM_001100168	CCR5;CCR5		chr3	46410222	chr3:45691199:SNP	rs71325081	719023	0.126676	0.0125494	5.861e-24	16769	C	T	0.2501	0.0184	TRUE	21	?--??--???--?+-?----??--?-?-?--??---	41.6	34.2364	0.02457	0.0024169	0.118236	0.0174284	1.168e-11	0.0214822	3.707e-09	652	FALSE	1
	cg18052511-chr3:46153768:SNP	cg18052511	TSS1500;TSS1500	NM_000579;NM_001100168	CCR5;CCR5		chr3	46410222	chr3:46153768:SNP	rs2087727	256454	0.19123	0.0176795	2.876e-27	14323	C	G	0.1267	0.0189	TRUE	19	+++?+???+?+++-?+++????+??+??+??++?-+	11.5	20.3393	0.314	0.0007986	0.187219	0.0193954	4.786e-22	0.0199771	1.044e-21	652	FALSE	1
	cg18052511-chr3:46174395:SNP	cg18052511	TSS1500;TSS1500	NM_000579;NM_001100168	CCR5;CCR5		chr3	46410222	chr3:46174395:SNP	rs6789386	235827	0.110363	0.0090846	5.847e-34	26937	G	C	0.3397	0.0237	TRUE	35	-------?--------------------------++	34.8	52.1147	0.02421	0.00156	0.110973	0.0117863	4.712e-21	0.0139247	2.268e-15	652	FALSE	1
	cg18052511-chr3:46283623:INDEL	cg18052511	TSS1500;TSS1500	NM_000579;NM_001100168	CCR5;CCR5		chr3	46410222	chr3:46283623:INDEL	chr3.46283623	126599	-0.581731	0.0130073	0	13655	D	I	0.2574	0.023	TRUE	17	?--??-????--?--?--?-??--?-???--???--	81.4	86.2308	1.23e-11	0.0132237	-0.561293	0.0327823	1.02e-65	0.070102	1.056e-16	652	FALSE	1
	cg18052511-chr3:46400062:SNP	cg18052511	TSS1500;TSS1500	NM_000579;NM_001100168	CCR5;CCR5		chr3	46410222	chr3:46400062:SNP	rs3092960	10160	0.338663	0.0136472	6.1e-136	21104	A	G	0.1448	0.0154	TRUE	28	++++++??+?++++?+++++??++?++++?++++++	63.9	74.8544	2.218e-06	0.0094251	0.335631	0.0241161	4.973e-44	0.0378354	3.524e-19	652	FALSE	1
	cg18052511-chr3:46272456:SNP	cg18052511	TSS1500;TSS1500	NM_000579;NM_001100168	CCR5;CCR5		chr3	46410222	chr3:46272456:SNP	rs1542754	137766	-0.386117	0.0102507	1.70000000000001e-310	21669	C	T	0.2905	0.0244	TRUE	29	++++++??+?++++++++++?+++?+?++++++?++	80.1	140.978	5.071e-17	0.0125293	-0.383024	0.024145	1.134e-56	0.0516118	7.366e-14	652	FALSE	1
	cg18052511-chr3:46528114:SNP	cg18052511	TSS1500;TSS1500	NM_000579;NM_001100168	CCR5;CCR5		chr3	46410222	chr3:46528114:SNP	rs67091203	117892	-0.174572	0.0151208	7.807e-31	27250	T	C	0.094	0.0222	TRUE	35	-------+-------+--------?-----------	27.5	46.9059	0.06936	0.0030781	-0.170969	0.0185149	2.604e-20	0.0208604	5.831e-17	652	FALSE	1
	cg18052511-chr3:46434319:SNP	cg18052511	TSS1500;TSS1500	NM_000579;NM_001100168	CCR5;CCR5		chr3	46410222	chr3:46434319:SNP	rs34953706	24097	0.145719	0.0112543	2.416e-38	21207	A	G	0.2488	0.0282	TRUE	29	+++++++?+?++++?++++++?++?-+++??+++--	46.5	52.3282	0.003515	0.003249	0.141733	0.0162495	2.727e-18	0.0210327	4.262e-12	652	FALSE	1
	cg18052511-chr3:46359270:SNP	cg18052511	TSS1500;TSS1500	NM_000579;NM_001100168	CCR5;CCR5		chr3	46410222	chr3:46359270:SNP	rs2187671	50952	0.44765	0.0093946	0	24626	G	T	0.2968	0.0174	TRUE	33	------??-?--------------------------	80.7	165.601	6.02e-20	0.0123548	0.436297	0.022255	1.417e-85	0.0486172	3.334e-20	652	FALSE	1
	cg18052511-chr3:45943595:SNP	cg18052511	TSS1500;TSS1500	NM_000579;NM_001100168	CCR5;CCR5		chr3	46410222	chr3:45943595:SNP	rs17765088	466627	0.184823	0.0244804	4.359e-14	7619	G	C	0.1224	0.0116	TRUE	11	-??????????--??-?-???????-??-??--?+-	0	9.37399	0.497	0	0.184823	0.0244804	4.359e-14	0.0244804	4.359e-14	652	FALSE	1
	cg18052511-chr3:45648015:SNP	cg18052511	TSS1500;TSS1500	NM_000579;NM_001100168	CCR5;CCR5		chr3	46410222	chr3:45648015:SNP	rs12630731	762207	0.0964469	0.0096441	1.515e-23	27714	T	C	0.2637	0.0203	TRUE	36	+++++++++++++-+++++++++++--+++++++++	7.3	37.7762	0.3436	0.0002692	0.0951726	0.0101744	8.426e-21	0.0104091	1.939e-20	652	FALSE	1
	cg18052511-chr3:45690948:SNP	cg18052511	TSS1500;TSS1500	NM_000579;NM_001100168	CCR5;CCR5		chr3	46410222	chr3:45690948:SNP	rs36047207	719274	0.126399	0.0099168	3.285e-37	26458	A	C	0.2564	0.0213	TRUE	34	+++++++?+++++-+++++++++-?+++++++++++	30.7	47.6213	0.04783	0.0015027	0.122531	0.0124585	7.946e-23	0.0143107	1.024e-18	652	FALSE	1
	cg18052511-chr3:46445343:SNP	cg18052511	TSS1500;TSS1500	NM_000579;NM_001100168	CCR5;CCR5		chr3	46410222	chr3:46445343:SNP	rs112903945	35121	0.339003	0.0136368	2.04e-136	20490	C	A	0.1522	0.0135	TRUE	28	-------?-?----?-----??--?----??-----	64.3	75.6396	1.699e-06	0.0095745	0.335013	0.0242021	1.416e-43	0.0382029	7.073e-19	652	FALSE	1
	cg18052511-chr3:46613694:SNP	cg18052511	TSS1500;TSS1500	NM_000579;NM_001100168	CCR5;CCR5		chr3	46410222	chr3:46613694:SNP	rs71327082	203472	-0.257683	0.0117666	2.63e-106	27734	T	C	0.1588	0.0247	TRUE	36	------------------------------------	34.4	53.3854	0.02405	0.0026527	-0.256434	0.015218	1.036e-63	0.0179476	9.56e-47	652	FALSE	1
	cg18052511-chr3:46464017:SNP	cg18052511	TSS1500;TSS1500	NM_000579;NM_001100168	CCR5;CCR5		chr3	46410222	chr3:46464017:SNP	rs34671664	53795	-0.244531	0.0175792	5.487e-44	17231	C	A	0.1105	0.0293	TRUE	22	+++++?????+++-?+?+??+?+??++++??+++++	64.8	59.5974	1.469e-05	0.0128162	-0.252731	0.031452	9.324e-16	0.0498893	9.512e-07	652	FALSE	1
	cg18052511-chr3:46395786:SNP	cg18052511	TSS1500;TSS1500	NM_000579;NM_001100168	CCR5;CCR5		chr3	46410222	chr3:46395786:SNP	rs3918361	14436	-0.678631	0.0097301	0	24075	A	G	0.2495	0.037	TRUE	31	------?-------?------?--?----?------	88	250.172	1.404e-36	0.0219679	-0.659525	0.0293073	3.81e-112	0.08114	6.078e-17	652	FALSE	1
	cg18052511-chr3:46509933:SNP	cg18052511	TSS1500;TSS1500	NM_000579;NM_001100168	CCR5;CCR5		chr3	46410222	chr3:46509933:SNP	rs6441998	99711	0.191948	0.0101609	1.356e-79	26476	A	G	0.2338	0.0215	TRUE	34	+++++++?+++++-++++++++++?+++++++++++	59.6	81.7012	5.19e-06	0.0052535	0.188711	0.0168507	4.122e-29	0.0251562	2.343e-14	652	FALSE	1
	cg18052511-chr3:45656723:SNP	cg18052511	TSS1500;TSS1500	NM_000579;NM_001100168	CCR5;CCR5		chr3	46410222	chr3:45656723:SNP	rs267228	753499	0.138174	0.0101162	1.793e-42	27737	A	G	0.2265	0.0229	TRUE	36	+++++++++++++-++++++++++++++++++++++	21.1	44.3618	0.1334	0.0009985	0.134755	0.0117931	3.082e-30	0.0128221	4.458e-27	652	FALSE	1
	cg18052511-chr3:46526694:SNP	cg18052511	TSS1500;TSS1500	NM_000579;NM_001100168	CCR5;CCR5		chr3	46410222	chr3:46526694:SNP	rs62247795	116472	-0.223948	0.0099096	4.43e-113	27217	C	T	0.2487	0.0326	TRUE	35	+++++++++++-+-++++++++++?+++++++++-+	65.3	97.9362	4.144e-08	0.0065486	-0.217241	0.0176528	8.375e-35	0.0285444	4.309e-15	652	FALSE	1
	cg18052511-chr3:45809829:SNP	cg18052511	TSS1500;TSS1500	NM_000579;NM_001100168	CCR5;CCR5		chr3	46410222	chr3:45809829:SNP	rs2108918	600393	0.0997645	0.0102888	3.123e-22	24215	A	G	0.2627	0.0191	TRUE	32	++++++-?+?+-+++++++++++-+-??++++++--	37	49.2121	0.02006	0.0020219	0.0940155	0.0136338	5.358e-12	0.0163334	1.009e-09	652	FALSE	1
	cg18052511-chr3:46586179:SNP	cg18052511	TSS1500;TSS1500	NM_000579;NM_001100168	CCR5;CCR5		chr3	46410222	chr3:46586179:SNP	rs7648827	175957	-0.162981	0.0154258	4.308e-26	27257	T	C	0.0901	0.0229	TRUE	35	-------+-------+--------?------+-+--	25.4	45.5731	0.08871	0.0028712	-0.16073	0.0185642	4.798e-18	0.0206766	3.211e-15	652	FALSE	1
	cg18052511-chr3:46352114:INDEL	cg18052511	TSS1500;TSS1500	NM_000579;NM_001100168	CCR5;CCR5		chr3	46410222	chr3:46352114:INDEL	chr3.46352114	58108	-0.639822	0.0107063	0	16768	D	I	0.312	0.0264	TRUE	21	?--??--???--?--?----??--?-?-?--??---	90.2	203.76	2.027e-32	0.0228094	-0.621022	0.0358223	2.51e-67	0.109076	4.468e-09	652	FALSE	1
	cg18052511-chr3:46547482:SNP	cg18052511	TSS1500;TSS1500	NM_000579;NM_001100168	CCR5;CCR5		chr3	46410222	chr3:46547482:SNP	rs6442001	137260	-0.169733	0.0151209	3.073e-29	27250	C	T	0.0937	0.022	TRUE	35	+++++++-+++++++-++++++++?++++++++-++	30.9	49.2392	0.04404	0.0036347	-0.165849	0.0190232	2.825e-18	0.0218983	9.121e-15	652	FALSE	1
	cg18052511-chr3:46398159:SNP	cg18052511	TSS1500;TSS1500	NM_000579;NM_001100168	CCR5;CCR5		chr3	46410222	chr3:46398159:SNP	rs3918363	12063	0.129323	0.0172279	6.068e-14	22145	T	C	0.0836	0.0137	TRUE	29	+++++++?++++-+?--++++?+??-+++??+++++	26.7	38.2019	0.09464	0.0031905	0.126403	0.0209517	1.609e-09	0.0235049	3.756e-08	652	FALSE	1
	cg18052511-chr3:45683363:SNP	cg18052511	TSS1500;TSS1500	NM_000579;NM_001100168	CCR5;CCR5		chr3	46410222	chr3:45683363:SNP	rs62242182	726859	0.127609	0.0099182	6.978e-38	26457	A	G	0.2559	0.0217	TRUE	34	+++++++?+++++-+++++++++-?+++++++++++	31.5	48.1698	0.0428	0.0015596	0.123755	0.0125395	5.661e-23	0.0144775	1.204e-18	652	FALSE	1
	cg18052511-chr3:46583822:INDEL	cg18052511	TSS1500;TSS1500	NM_000579;NM_001100168	CCR5;CCR5		chr3	46410222	chr3:46583822:INDEL	chr3.46583822	173600	0.172842	0.0100529	2.987e-66	24275	D	I	0.2758	0.0159	TRUE	32	+++++++?+?++++++++++++++?++++++?++-+	35.9	48.3583	0.02431	0.0018403	0.173318	0.0132171	2.769e-39	0.015682	3.005e-28	652	FALSE	1
	cg18052511-chr3:46341335:SNP	cg18052511	TSS1500;TSS1500	NM_000579;NM_001100168	CCR5;CCR5		chr3	46410222	chr3:46341335:SNP	rs6441958	68887	-0.65431	0.0094375	0	27232	C	A	0.2307	0.0275	TRUE	35	++++++++++++++++++++++++?+++++++++++	86.9	259.023	1.936e-36	0.0209401	-0.645844	0.0270764	9.49e-126	0.0718982	8.992e-20	652	FALSE	1
	cg18052511-chr3:46440045:SNP	cg18052511	TSS1500;TSS1500	NM_000579;NM_001100168	CCR5;CCR5		chr3	46410222	chr3:46440045:SNP	rs17782618	29823	-0.21308	0.0160624	3.658e-40	23567	A	C	0.0953	0.0249	TRUE	30	-------??----+?+-----?--?----?------	36.9	45.9681	0.02364	0.004609	-0.214572	0.0213528	9.293e-24	0.0254606	5.811e-17	652	FALSE	1
	cg18052511-chr3:46386039:SNP	cg18052511	TSS1500;TSS1500	NM_000579;NM_001100168	CCR5;CCR5		chr3	46410222	chr3:46386039:SNP	rs35238788	24183	0.306627	0.0094608	1.96e-230	21312	C	T	0.4519	0.0265	TRUE	28	------??-?----?------?-??----?------	69.9	89.7646	1.155e-08	0.0059372	0.296093	0.0182017	1.685e-59	0.0314534	1.87e-22	652	FALSE	1
	cg18052511-chr3:46450884:SNP	cg18052511	TSS1500;TSS1500	NM_000579;NM_001100168	CCR5;CCR5		chr3	46410222	chr3:46450884:SNP	rs1140865	40662	0.343665	0.0136256	2.3e-140	20465	T	A	0.1529	0.0136	TRUE	28	----?--?-?----?-----??-------??-----	68.3	85.2189	5.97e-08	0.0114437	0.345984	0.0256438	1.745e-41	0.043006	1.338e-15	652	FALSE	1
	cg18052511-chr3:46168484:SNP	cg18052511	TSS1500;TSS1500	NM_000579;NM_001100168	CCR5;CCR5		chr3	46410222	chr3:46168484:SNP	rs115465046	241738	0.277282	0.0257844	5.685e-27	24109	C	T	0.0321	0.0046	TRUE	29	------??--------?-?+-?--?-?------+--	20.2	35.0704	0.1678	0.004943	0.275806	0.0297795	2.014e-20	0.0322954	9.02e-18	652	FALSE	1
	cg18052511-chr3:46316256:SNP	cg18052511	TSS1500;TSS1500	NM_000579;NM_001100168	CCR5;CCR5		chr3	46410222	chr3:46316256:SNP	rs7650093	93966	-0.623413	0.0100455	0	24378	T	C	0.233	0.0335	TRUE	32	-------?-?--------------?-?---------	87.1	240.263	3.258e-34	0.0221822	-0.611092	0.0291255	9.7e-98	0.0778571	1.174e-15	652	FALSE	1
	cg18052511-chr3:46422355:SNP	cg18052511	TSS1500;TSS1500	NM_000579;NM_001100168	CCR5;CCR5		chr3	46410222	chr3:46422355:SNP	rs11575821	12133	0.340257	0.0138385	1.71e-133	19629	A	G	0.1543	0.0133	TRUE	27	++++++??+?++++?+++++??++?++++??+++++	64.8	73.8609	1.79e-06	0.0097291	0.335617	0.0247665	7.786e-42	0.0393125	4.921e-18	652	FALSE	1
	cg18052511-chr3:46499403:SNP	cg18052511	TSS1500;TSS1500	NM_000579;NM_001100168	CCR5;CCR5		chr3	46410222	chr3:46499403:SNP	rs5015750	89181	-0.200474	0.016114	1.565e-35	26396	A	G	0.0863	0.0258	TRUE	34	------?---------+-------?-----------	26.9	45.1247	0.07767	0.0032889	-0.198873	0.0196661	4.863e-24	0.0220345	9.183e-20	652	FALSE	1
	cg18052511-chr3:46503256:INDEL	cg18052511	TSS1500;TSS1500	NM_000579;NM_001100168	CCR5;CCR5		chr3	46410222	chr3:46503256:INDEL	chr3.46503256	93034	-0.156413	0.0097258	3.392e-58	24276	I	D	0.3196	0.0298	TRUE	32	+++++++?-?++++++++++++++?++++++?++++	55.2	69.2074	9.7e-05	0.0037866	-0.15607	0.0153144	2.173e-24	0.0217127	5.858e-13	652	FALSE	1
	cg18052511-chr3:45624067:SNP	cg18052511	TSS1500;TSS1500	NM_000579;NM_001100168	CCR5;CCR5		chr3	46410222	chr3:45624067:SNP	rs267244	786155	-0.0959296	0.0086308	1.063e-28	27249	T	G	0.4692	0.0359	TRUE	35	-------------+----------?----------+	26.8	46.469	0.07527	0.0009692	-0.0941672	0.0105058	3.149e-19	0.0117961	4.211e-16	652	FALSE	1
	cg18052511-chr3:46141902:SNP	cg18052511	TSS1500;TSS1500	NM_000579;NM_001100168	CCR5;CCR5		chr3	46410222	chr3:46141902:SNP	rs1491952	268320	0.29641	0.016885	5.477e-69	24663	T	C	0.0755	0.0117	TRUE	32	++++++?++++++-++++++++++?+?++++++?++	43.6	54.9957	0.005009	0.0071938	0.292967	0.0239242	1.773e-34	0.0299549	4.366e-23	652	FALSE	1
	cg18052511-chr3:46205686:SNP	cg18052511	TSS1500;TSS1500	NM_000579;NM_001100168	CCR5;CCR5		chr3	46410222	chr3:46205686:SNP	rs7616215	204536	0.144473	0.0087797	7.686e-61	27749	C	T	0.3633	0.0206	TRUE	36	----------------------------------+-	46.9	65.8535	0.001223	0.0024785	0.144443	0.0126629	3.867e-30	0.0165193	2.216e-18	652	FALSE	1
	cg18052511-chr3:46410507:SNP	cg18052511	TSS1500;TSS1500	NM_000579;NM_001100168	CCR5;CCR5		chr3	46410222	chr3:46410507:SNP	rs41412948	285	-0.230544	0.019525	3.565e-32	14800	T	C	0.1029	0.0256	TRUE	19	?--??--???--?-??----??--?-?-??-??---	41.2	30.6006	0.032	0.0052494	-0.233886	0.0273527	1.223e-17	0.0331932	3.77e-12	652	FALSE	1
	cg18052511-chr3:46379989:SNP	cg18052511	TSS1500;TSS1500	NM_000579;NM_001100168	CCR5;CCR5		chr3	46410222	chr3:46379989:SNP	rs6801761	30233	-0.687764	0.0092992	0	26019	T	C	0.2495	0.0343	TRUE	33	------?--------------?--?-----------	88.4	275.263	1.743e-40	0.0220603	-0.670155	0.0283616	1.94e-123	0.0799917	8.115e-18	652	FALSE	1
	cg18052511-chr3:46029458:SNP	cg18052511	TSS1500;TSS1500	NM_000579;NM_001100168	CCR5;CCR5		chr3	46410222	chr3:46029458:SNP	rs1873000	380764	0.106308	0.00891	8.128e-33	27734	G	C	0.3402	0.0187	TRUE	36	----------------------------------++	32	51.4397	0.03607	0.00136	0.106104	0.0112835	5.278e-21	0.0130951	4.733e-16	652	FALSE	1
	cg18052511-chr3:46552076:INDEL	cg18052511	TSS1500;TSS1500	NM_000579;NM_001100168	CCR5;CCR5		chr3	46410222	chr3:46552076:INDEL	chr3.46552076	141854	-0.167363	0.0163088	1.044e-24	24276	I	D	0.0909	0.0241	TRUE	32	+++++++?+?+++++-++++++++?++++++?+-++	18.3	37.9334	0.1826	0.0019331	-0.166577	0.0186596	4.372e-19	0.0199563	5.01e-17	652	FALSE	1
	cg18052511-chr3:46387292:SNP	cg18052511	TSS1500;TSS1500	NM_000579;NM_001100168	CCR5;CCR5		chr3	46410222	chr3:46387292:SNP	rs6785981	22930	-0.621643	0.0090601	0	23291	G	T	0.3198	0.0314	TRUE	30	++++++??++++++?++++++?++?++++?++++++	89.6	278.634	1.318e-42	0.0216148	-0.602194	0.02911	4.55e-95	0.0870497	9.249e-13	652	FALSE	1
	cg18052511-chr3:46646200:INDEL	cg18052511	TSS1500;TSS1500	NM_000579;NM_001100168	CCR5;CCR5		chr3	46410222	chr3:46646200:INDEL	chr3.46646200	235978	-0.230034	0.0140706	4.455e-60	23003	D	I	0.1339	0.0247	TRUE	30	-------?-?--------------?-??---?----	0.6	29.1694	0.4563	3.53e-05	-0.229913	0.0141342	1.709e-59	0.0141528	2.106e-59	652	FALSE	1
	cg18052511-chr3:46468849:SNP	cg18052511	TSS1500;TSS1500	NM_000579;NM_001100168	CCR5;CCR5		chr3	46410222	chr3:46468849:SNP	rs2157052	58627	-0.193486	0.0182388	2.722e-26	17183	C	G	0.1048	0.029	TRUE	22	-----?????---+?+?-??-?-??----??-----	46.9	39.5199	0.008502	0.0066285	-0.199832	0.026671	6.758e-14	0.0343237	1.729e-08	652	FALSE	1
	cg18052511-chr3:46433987:SNP	cg18052511	TSS1500;TSS1500	NM_000579;NM_001100168	CCR5;CCR5		chr3	46410222	chr3:46433987:SNP	rs113229741	23765	0.33992	0.0138383	3.09e-133	19630	C	T	0.1543	0.0132	TRUE	27	------??-?----?-----??--?----??-----	65.4	75.1003	1.167e-06	0.0099815	0.335439	0.0249675	3.768e-41	0.0399717	1.831e-17	652	FALSE	1
	cg18052511-chr3:45902495:SNP	cg18052511	TSS1500;TSS1500	NM_000579;NM_001100168	CCR5;CCR5		chr3	46410222	chr3:45902495:SNP	rs73064426	507727	-0.238431	0.0289747	1.889e-16	8063	C	T	0.0856	0.0193	TRUE	13	+???+???+??+?+?+?+???????+??+??++?+-	36.9	19.0075	0.08835	0.0066814	-0.228979	0.0390741	4.625e-09	0.0458947	2.045e-07	652	FALSE	1
	cg18052511-chr3:46353474:SNP	cg18052511	TSS1500;TSS1500	NM_000579;NM_001100168	CCR5;CCR5		chr3	46410222	chr3:46353474:SNP	rs4683215	56748	-0.680645	0.0091932	0	26884	G	A	0.2457	0.0308	TRUE	35	++++++?+++++++++++++++++++++++++++++	87.2	265.848	9.639e-38	0.0204796	-0.669854	0.0267253	1.22e-138	0.0718824	2.829e-21	652	FALSE	1
	cg18052511-chr3:46351446:SNP	cg18052511	TSS1500;TSS1500	NM_000579;NM_001100168	CCR5;CCR5		chr3	46410222	chr3:46351446:SNP	rs6767895	58776	-0.624606	0.0083387	0	27739	G	T	0.3135	0.0255	TRUE	36	++++++++++++++++++++++++++++++++++++	89.3	327.694	3.115e-49	0.0212206	-0.613585	0.0263023	2.29e-120	0.0780729	1.241e-15	652	FALSE	1
	cg18052511-chr3:46550774:INDEL	cg18052511	TSS1500;TSS1500	NM_000579;NM_001100168	CCR5;CCR5		chr3	46410222	chr3:46550774:INDEL	chr3.46550774	140552	-0.176308	0.0160064	3.241e-28	24276	D	I	0.0944	0.0232	TRUE	32	-------?-?-----+--------?------?-+--	18.3	37.9312	0.1826	0.0018625	-0.174207	0.0183275	1.996e-21	0.0195852	2.215e-19	652	FALSE	1
	cg18052511-chr3:46472651:SNP	cg18052511	TSS1500;TSS1500	NM_000579;NM_001100168	CCR5;CCR5		chr3	46410222	chr3:46472651:SNP	rs4453882	62429	0.310985	0.0138706	2.49e-111	19628	C	T	0.1539	0.0151	TRUE	27	------??-?----?-----??--?----??-----	57.5	61.1768	0.0001163	0.0071849	0.307491	0.0226329	4.847e-42	0.032637	1.594e-21	652	FALSE	1
	cg18052511-chr3:46030003:SNP	cg18052511	TSS1500;TSS1500	NM_000579;NM_001100168	CCR5;CCR5		chr3	46410222	chr3:46030003:SNP	rs7628447	380219	0.105863	0.0089087	1.451e-32	27736	C	T	0.3403	0.0186	TRUE	36	----------------------------------++	32.3	51.7358	0.03395	0.001384	0.105574	0.0113164	1.066e-20	0.0131686	9.056e-16	652	FALSE	1
	cg18052511-chr3:46026699:SNP	cg18052511	TSS1500;TSS1500	NM_000579;NM_001100168	CCR5;CCR5		chr3	46410222	chr3:46026699:SNP	rs13086858	383523	0.105953	0.0089082	1.275e-32	27745	C	A	0.3403	0.0186	TRUE	36	----------------------------------++	32.7	52.0306	0.03195	0.0014083	0.105671	0.0113516	1.292e-20	0.0132429	1.237e-15	652	FALSE	1
	cg18052511-chr3:46527930:SNP	cg18052511	TSS1500;TSS1500	NM_000579;NM_001100168	CCR5;CCR5		chr3	46410222	chr3:46527930:SNP	rs1402151	117708	0.101435	0.0087156	2.632e-31	27238	C	T	0.4035	0.023	TRUE	35	-----------+-+----------?+----------	45.4	62.3009	0.002165	0.0022411	0.0998629	0.0123905	7.651e-16	0.0159703	2.133e-10	652	FALSE	1
	cg18052511-chr3:46404744:SNP	cg18052511	TSS1500;TSS1500	NM_000579;NM_001100168	CCR5;CCR5		chr3	46410222	chr3:46404744:SNP	rs35893284	5478	-0.273138	0.0136612	6.241e-89	10121	T	A	0.5057	0.0303	TRUE	15	?++?+??????+?+?-++????+??+?++????+++	69.5	45.8729	2.941e-05	0.006817	-0.246931	0.0272816	1.414e-19	0.0447627	1.048e-09	652	FALSE	1
	cg18052511-chr3:46454734:SNP	cg18052511	TSS1500;TSS1500	NM_000579;NM_001100168	CCR5;CCR5		chr3	46410222	chr3:46454734:SNP	rs4683223	44512	-0.423171	0.0100181	0	19220	C	A	0.3888	0.0326	TRUE	26	+++++???+?++++?++++++?+??++++??+++++	76.5	106.5	4.934e-12	0.0087219	-0.411932	0.0218294	1.994e-79	0.0426771	3.559e-23	652	FALSE	1
	cg18052511-chr3:46474238:INDEL	cg18052511	TSS1500;TSS1500	NM_000579;NM_001100168	CCR5;CCR5		chr3	46410222	chr3:46474238:INDEL	chr3.46474238	64016	0.274541	0.0135688	4.99e-91	14652	D	I	0.2243	0.0219	TRUE	19	?++??+????++?+??++++??++?+?+?++??+++	47.6	34.333	0.01145	0.0032935	0.267375	0.0201943	5.145e-40	0.025881	2.741e-26	652	FALSE	1
	cg18052511-chr3:46318508:SNP	cg18052511	TSS1500;TSS1500	NM_000579;NM_001100168	CCR5;CCR5		chr3	46410222	chr3:46318508:SNP	rs7371987	91714	-0.64858	0.0095078	0	27257	A	G	0.2285	0.0284	TRUE	35	------------------------?-----------	86.6	252.832	2.915e-35	0.0206715	-0.640088	0.0269626	1.4e-124	0.070702	4.582e-20	652	FALSE	1
	cg18052511-chr3:46525508:SNP	cg18052511	TSS1500;TSS1500	NM_000579;NM_001100168	CCR5;CCR5		chr3	46410222	chr3:46525508:SNP	rs13069424	115286	-0.176093	0.0151534	3.235e-31	27245	G	C	0.0938	0.0223	TRUE	35	+++++++-+++++++-++++++++?++++++++-++	27.2	46.7194	0.07183	0.0030469	-0.172621	0.0185127	1.115e-20	0.0208223	2.745e-17	652	FALSE	1
	cg18052511-chr3:46471119:SNP	cg18052511	TSS1500;TSS1500	NM_000579;NM_001100168	CCR5;CCR5		chr3	46410222	chr3:46471119:SNP	rs112479910	60897	0.314248	0.0140065	1.76e-111	19629	C	A	0.1513	0.015	TRUE	27	------??-?----?-----??--?----??-----	57.8	61.5807	0.0001024	0.0074152	0.310074	0.0229487	1.336e-41	0.0331741	2.728e-21	652	FALSE	1
	cg18052511-chr3:46460013:SNP	cg18052511	TSS1500;TSS1500	NM_000579;NM_001100168	CCR5;CCR5		chr3	46410222	chr3:46460013:SNP	rs113064717	49791	0.341929	0.0135086	2.36e-141	20971	C	T	0.152	0.0148	TRUE	29	-------?-?---+?-----??-------??-----	67.5	86.0675	8.061e-08	0.0111992	0.342732	0.0250831	1.668e-42	0.0415233	1.801e-16	652	FALSE	1
	cg18052511-chr3:46411935:SNP	cg18052511	TSS1500;TSS1500	NM_000579;NM_001100168	CCR5;CCR5		chr3	46410222	chr3:46411935:SNP	rs1799987	1713	-0.504023	0.0093209	0	19838	G	A	0.4464	0.0323	TRUE	27	++++++??+?++++?++++++?+??++++??+++++	87.4	205.963	6.334e-30	0.0166236	-0.495577	0.0272602	7.499e-74	0.0738369	8.721e-12	652	FALSE	1
	cg18052511-chr3:46414943:INDEL	cg18052511	TSS1500;TSS1500	NM_000579;NM_001100168	CCR5;CCR5		chr3	46410222	chr3:46414943:INDEL	chr3.46414943	4721	0.329691	0.0189372	6.97e-68	12466	D	I	0.123	0.0128	TRUE	17	?++??+????++?+??++++??++?+?+?????+++	62	42.1115	0.0003798	0.0103635	0.319023	0.0331767	6.852e-22	0.0498423	3.723e-11	652	FALSE	1
	cg18052511-chr3:46025941:SNP	cg18052511	TSS1500;TSS1500	NM_000579;NM_001100168	CCR5;CCR5		chr3	46410222	chr3:46025941:SNP	rs6802312	384281	0.118739	0.0100246	2.293e-32	27257	T	C	0.2363	0.0219	TRUE	35	-+++++++++++++++++-+++++?+++++++++++	38	54.8238	0.01329	0.0021855	0.117058	0.0133857	2.231e-18	0.0161644	2.047e-13	652	FALSE	1
	cg18052511-chr3:46293868:SNP	cg18052511	TSS1500;TSS1500	NM_000579;NM_001100168	CCR5;CCR5		chr3	46410222	chr3:46293868:SNP	rs13094085	116354	-0.64637	0.0095172	0	27240	A	C	0.2279	0.028	TRUE	35	------------------------?-----------	86.8	256.928	4.852e-36	0.0210994	-0.637471	0.0271963	1.69e-121	0.0719186	2.529e-19	652	FALSE	1
	cg18052511-chr3:46659022:SNP	cg18052511	TSS1500;TSS1500	NM_000579;NM_001100168	CCR5;CCR5		chr3	46410222	chr3:46659022:SNP	rs113061184	248800	0.248172	0.0216746	2.353e-30	24614	T	G	0.0438	0.009	TRUE	31	++++++??+++++-++++-++?++?+?+++++++++	20.3	37.6215	0.1597	0.003751	0.24609	0.025029	8.182e-23	0.027181	6.827e-20	652	FALSE	1
	cg18052511-chr3:46471087:SNP	cg18052511	TSS1500;TSS1500	NM_000579;NM_001100168	CCR5;CCR5		chr3	46410222	chr3:46471087:SNP	rs2097281	60865	-0.248217	0.0114937	1.96e-103	16696	G	A	0.3457	0.0481	TRUE	22	+++?+???+?++++?+++????+??++++??+++++	72.2	75.5636	4.39e-08	0.0077633	-0.234979	0.0232139	4.398e-24	0.0413574	1.952e-09	652	FALSE	1
	cg18052511-chr3:46676589:SNP	cg18052511	TSS1500;TSS1500	NM_000579;NM_001100168	CCR5;CCR5		chr3	46410222	chr3:46676589:SNP	rs6805749	266367	-0.117736	0.0088309	1.502e-40	27257	T	C	0.3828	0.0177	TRUE	35	------------------------?------+----	29.4	48.14	0.05475	0.0011498	-0.117191	0.0109525	1.019e-26	0.0125035	4.675e-21	652	FALSE	1
	cg18052511-chr3:45818144:SNP	cg18052511	TSS1500;TSS1500	NM_000579;NM_001100168	CCR5;CCR5		chr3	46410222	chr3:45818144:SNP	rs73062374	592078	0.125196	0.0139609	3.03e-19	22160	A	G	0.1319	0.0123	TRUE	28	+++?-+????+-+++++++++?++?+?+++++++--	25.4	36.1764	0.1115	0.0018893	0.121182	0.0168694	6.794e-13	0.0187057	2.188e-11	652	FALSE	1
	cg18052511-chr3:46329377:SNP	cg18052511	TSS1500;TSS1500	NM_000579;NM_001100168	CCR5;CCR5		chr3	46410222	chr3:46329377:SNP	rs4683199	80845	-0.646866	0.0094869	0	27257	G	C	0.2298	0.029	TRUE	35	++++++++++++++++++++++++?+++++++++++	86.4	250.275	8.909e-35	0.0203389	-0.638412	0.0267711	1.09e-125	0.0698336	1.988e-20	652	FALSE	1
	cg18052511-chr3:46470728:SNP	cg18052511	TSS1500;TSS1500	NM_000579;NM_001100168	CCR5;CCR5		chr3	46410222	chr3:46470728:SNP	rs2373249	60506	-0.248105	0.0114971	2.78e-103	16697	C	G	0.3455	0.0479	TRUE	22	---?-???-?----?---????-??----??-----	72.3	75.7274	4.126e-08	0.0077912	-0.23483	0.0232442	5.372e-24	0.0414592	2.173e-09	652	FALSE	1
	cg18052511-chr3:46473056:SNP	cg18052511	TSS1500;TSS1500	NM_000579;NM_001100168	CCR5;CCR5		chr3	46410222	chr3:46473056:SNP	rs62247778	62834	-0.247882	0.0114842	2.5e-103	16695	A	G	0.3467	0.0487	TRUE	22	---?-???-?----?---????-??----??-----	72.2	75.6739	4.211e-08	0.007765	-0.235435	0.0232086	3.512e-24	0.0413834	2.1e-09	652	FALSE	1
	cg18052511-chr3:46004307:SNP	cg18052511	TSS1500;TSS1500	NM_000579;NM_001100168	CCR5;CCR5		chr3	46410222	chr3:46004307:SNP	rs4683157	405915	-0.104007	0.0086128	1.415e-33	27694	T	C	0.3982	0.0177	TRUE	36	------------------------------------	0	32.8447	0.5726	0	-0.104007	0.0086128	1.415e-33	0.0086128	1.415e-33	652	FALSE	1
	cg18052511-chr3:46288473:SNP	cg18052511	TSS1500;TSS1500	NM_000579;NM_001100168	CCR5;CCR5		chr3	46410222	chr3:46288473:SNP	rs13085619	121749	0.270389	0.008894	5.3e-203	24274	T	C	0.4739	0.0316	TRUE	32	+++++++?+?+++++-++++++++?++++++?++++	57.9	73.7103	2.452e-05	0.003541	0.26743	0.0144708	2.954e-76	0.0211478	1.971e-37	652	FALSE	1
	cg18052511-chr3:46214685:SNP	cg18052511	TSS1500;TSS1500	NM_000579;NM_001100168	CCR5;CCR5		chr3	46410222	chr3:46214685:SNP	rs2172246	195537	0.198078	0.0094531	1.74e-97	27257	C	A	0.2788	0.0193	TRUE	35	------------------------?-----------	57.2	79.501	1.653e-05	0.0042442	0.198498	0.0152336	8.229e-39	0.0221039	3.211e-19	652	FALSE	1
	cg18052511-chr3:46362332:SNP	cg18052511	TSS1500;TSS1500	NM_000579;NM_001100168	CCR5;CCR5		chr3	46410222	chr3:46362332:SNP	rs34193387	47890	-0.625312	0.008345	0	27717	G	A	0.3133	0.0256	TRUE	36	++++++++++++++++++++++++++++++++++++	89.4	330.76	7.834e-50	0.0214753	-0.614132	0.0264395	2.38e-119	0.0788629	2.207e-15	652	FALSE	1
	cg18052511-chr3:46566242:SNP	cg18052511	TSS1500;TSS1500	NM_000579;NM_001100168	CCR5;CCR5		chr3	46410222	chr3:46566242:SNP	rs35056755	156020	-0.161692	0.0154408	1.165e-25	27257	C	T	0.0899	0.0229	TRUE	35	+++++++-+++++++-++++++++?++++++-+-++	25.3	45.4911	0.09003	0.002857	-0.159536	0.0185723	8.699e-18	0.0206594	5.014e-15	652	FALSE	1
	cg18052511-chr3:46187522:SNP	cg18052511	TSS1500;TSS1500	NM_000579;NM_001100168	CCR5;CCR5		chr3	46410222	chr3:46187522:SNP	rs7648466	222700	0.198538	0.0095047	6.82e-97	27246	A	G	0.2754	0.0202	TRUE	35	++++++++++++++++++++++++?+++++++++++	57.3	79.6664	1.571e-05	0.0043063	0.200543	0.01533	4.187e-39	0.0222707	4.889e-19	652	FALSE	1
	cg18052511-chr3:46366269:SNP	cg18052511	TSS1500;TSS1500	NM_000579;NM_001100168	CCR5;CCR5		chr3	46410222	chr3:46366269:SNP	rs2157057	43953	-0.625346	0.0083437	0	27714	A	G	0.3132	0.0256	TRUE	36	------------------------------------	89.4	330.734	7.926e-50	0.0214668	-0.614253	0.0264346	1.94e-119	0.0788443	2.167e-15	652	FALSE	1
	cg18052511-chr3:46521314:SNP	cg18052511	TSS1500;TSS1500	NM_000579;NM_001100168	CCR5;CCR5		chr3	46410222	chr3:46521314:SNP	rs34306326	111092	-0.140663	0.0123262	3.655e-30	24995	A	G	0.1575	0.0274	TRUE	33	-------?+?---+----------?-----------	31.7	46.8431	0.0438	0.0023623	-0.139744	0.0156338	3.944e-19	0.0180437	6.406e-15	652	FALSE	1
	cg18052511-chr3:46345572:INDEL	cg18052511	TSS1500;TSS1500	NM_000579;NM_001100168	CCR5;CCR5		chr3	46410222	chr3:46345572:INDEL	chr3.46345572	64650	0.50206	0.0177309	2.22e-176	6061	D	I	0.6352	0.0403	TRUE	8	+???+???+???+??+????+???????+???+???	81.6	37.9759	3.062e-06	0.0114964	0.501714	0.0425235	3.973e-32	0.0961923	1.796e-07	652	FALSE	1
	cg18052511-chr3:46548702:SNP	cg18052511	TSS1500;TSS1500	NM_000579;NM_001100168	CCR5;CCR5		chr3	46410222	chr3:46548702:SNP	rs56288081	138480	-0.169689	0.0151235	3.244e-29	27249	C	G	0.0937	0.022	TRUE	35	-------+-------+--------?--------+--	30.7	49.0649	0.04561	0.0035944	-0.165807	0.0189896	2.514e-18	0.0218245	7.535e-15	652	FALSE	1
	cg18052511-chr3:46357560:SNP	cg18052511	TSS1500;TSS1500	NM_000579;NM_001100168	CCR5;CCR5		chr3	46410222	chr3:46357560:SNP	rs6788723	52662	-0.625237	0.0083445	0	27733	G	C	0.3132	0.0256	TRUE	36	++++++++++++++++++++++++++++++++++++	89.4	329.05	1.692e-49	0.0213489	-0.614061	0.0263724	6.41e-120	0.0784506	1.589e-15	652	FALSE	1
	cg18052511-chr3:45983654:SNP	cg18052511	TSS1500;TSS1500	NM_000579;NM_001100168	CCR5;CCR5		chr3	46410222	chr3:45983654:SNP	rs3774639	426568	-0.10415	0.0086015	9.549e-34	27745	A	G	0.4003	0.0179	TRUE	36	------------------------------------	0	30.9102	0.6659	0	-0.10415	0.0086015	9.549e-34	0.0086015	9.549e-34	652	FALSE	1
	cg18052511-chr3:46431751:SNP	cg18052511	TSS1500;TSS1500	NM_000579;NM_001100168	CCR5;CCR5		chr3	46410222	chr3:46431751:SNP	rs111713092	21529	0.339714	0.0138456	6.13e-133	19630	T	C	0.1542	0.0134	TRUE	27	++++++??+?++++?+++++??++?++++??+++++	65.2	74.7386	1.323e-06	0.0099187	0.334775	0.0249278	4.046e-41	0.0398001	1.395e-17	652	FALSE	1
	cg18052511-chr3:46575902:INDEL	cg18052511	TSS1500;TSS1500	NM_000579;NM_001100168	CCR5;CCR5		chr3	46410222	chr3:46575902:INDEL	chr3.46575902	165680	0.237981	0.0107492	1.32e-108	23290	I	D	0.2407	0.0193	TRUE	30	-------?-?-----------?--?-?----?----	55.8	65.6776	0.0001155	0.004456	0.236994	0.0171196	1.395e-43	0.0243443	1.432e-22	652	FALSE	1
	cg18052511-chr3:46451502:SNP	cg18052511	TSS1500;TSS1500	NM_000579;NM_001100168	CCR5;CCR5		chr3	46410222	chr3:46451502:SNP	rs2157061	41280	0.343088	0.0135323	8.29e-142	20973	A	G	0.1517	0.0143	TRUE	29	+++++++?+?++++?+++++??+++++++??+++++	67.3	85.5847	9.56e-08	0.0111423	0.343837	0.0250444	6.799e-43	0.0413629	1.09e-16	652	FALSE	1
	cg18052511-chr3:46364676:SNP	cg18052511	TSS1500;TSS1500	NM_000579;NM_001100168	CCR5;CCR5		chr3	46410222	chr3:46364676:SNP	rs963045	45546	-0.625246	0.0083438	0	27716	C	A	0.3133	0.0255	TRUE	36	++++++++++++++++++++++++++++++++++++	89.4	330.634	8.294e-50	0.02146	-0.614114	0.0264312	2.04e-119	0.0788213	2.149e-15	652	FALSE	1
	cg18052511-chr3:46613543:SNP	cg18052511	TSS1500;TSS1500	NM_000579;NM_001100168	CCR5;CCR5		chr3	46410222	chr3:46613543:SNP	rs66485735	203321	0.182752	0.0102853	1.244e-70	25198	G	A	0.2472	0.0216	TRUE	32	-------?----------------?-??--------	33.6	46.6558	0.03524	0.0017363	0.181938	0.0132655	8.238e-43	0.0154796	3.635e-32	652	FALSE	1
	cg18052511-chr3:46398291:SNP	cg18052511	TSS1500;TSS1500	NM_000579;NM_001100168	CCR5;CCR5		chr3	46410222	chr3:46398291:SNP	rs3918364	11931	0.128981	0.0172319	7.153e-14	22143	T	C	0.0836	0.0138	TRUE	29	+++++++?++++-+?--++++?+??-+++??+++++	26.9	38.2817	0.09319	0.0032169	0.126068	0.0209805	1.869e-09	0.0235595	4.382e-08	652	FALSE	1
	cg18052511-chr3:46350538:SNP	cg18052511	TSS1500;TSS1500	NM_000579;NM_001100168	CCR5;CCR5		chr3	46410222	chr3:46350538:SNP	rs12494200	59684	0.358412	0.0158637	5.06e-113	21957	T	C	0.0986	0.0166	TRUE	28	++++++??+?++++++++++??+??+?+++++++++	56.5	62.1281	0.0001378	0.0093108	0.350418	0.0253382	1.689e-43	0.0365031	9.357e-23	652	FALSE	1
	cg18052511-chr3:46127642:SNP	cg18052511	TSS1500;TSS1500	NM_000579;NM_001100168	CCR5;CCR5		chr3	46410222	chr3:46127642:SNP	rs6767559	282580	0.120071	0.0098247	2.392e-34	27750	G	C	0.2425	0.0214	TRUE	36	+------------+----+-----------------	40.1	58.4727	0.007686	0.0023632	0.117791	0.0133619	1.192e-18	0.0164136	2.568e-13	652	FALSE	1
	cg18052511-chr3:46276878:SNP	cg18052511	TSS1500;TSS1500	NM_000579;NM_001100168	CCR5;CCR5		chr3	46410222	chr3:46276878:SNP	rs1388604	133344	-0.238947	0.0093448	3.29e-144	24470	A	T	0.3529	0.0362	TRUE	32	----?--?-?--------------?-----------	63.1	83.969	8.971e-07	0.0048534	-0.231375	0.0162602	6.011e-46	0.025312	3.726e-21	652	FALSE	1
	cg18052511-chr3:45996047:SNP	cg18052511	TSS1500;TSS1500	NM_000579;NM_001100168	CCR5;CCR5		chr3	46410222	chr3:45996047:SNP	rs9311380	414175	0.0905891	0.0084644	9.916e-27	27730	T	C	0.4934	0.0265	TRUE	36	+++++++++++++++++++++-++++++++++++++	1.9	35.669	0.4368	4.99e-05	0.0904319	0.0085785	5.546e-26	0.0086262	8.487e-26	652	FALSE	1
	cg18052511-chr3:46586378:SNP	cg18052511	TSS1500;TSS1500	NM_000579;NM_001100168	CCR5;CCR5		chr3	46410222	chr3:46586378:SNP	rs7628435	176156	-0.16216	0.0154241	7.497e-26	27257	C	G	0.0901	0.023	TRUE	35	-------+-------+--------?------+-+--	25.7	45.779	0.08546	0.0029216	-0.15972	0.0186088	9.24e-18	0.0207677	5.799e-15	652	FALSE	1
	cg18052511-chr3:46589972:SNP	cg18052511	TSS1500;TSS1500	NM_000579;NM_001100168	CCR5;CCR5		chr3	46410222	chr3:46589972:SNP	rs9871405	179750	-0.162937	0.0155096	8.146e-26	27238	C	T	0.0892	0.0234	TRUE	35	+++++++-+++++++-++++++++?++++++-+-++	25.6	45.7292	0.08623	0.0029423	-0.160702	0.0187113	8.809e-18	0.0208601	5.676e-15	652	FALSE	1
	cg18052511-chr3:46574418:SNP	cg18052511	TSS1500;TSS1500	NM_000579;NM_001100168	CCR5;CCR5		chr3	46410222	chr3:46574418:SNP	rs1402152	164196	-0.147532	0.0088102	6.089e-63	27747	G	A	0.3561	0.0333	TRUE	36	++++++++++++++++-+++++++++++++++++++	44.6	63.2183	0.002412	0.0022825	-0.145319	0.012453	1.829e-31	0.0159132	1.844e-20	652	FALSE	1
	cg18052511-chr3:46439882:SNP	cg18052511	TSS1500;TSS1500	NM_000579;NM_001100168	CCR5;CCR5		chr3	46410222	chr3:46439882:SNP	rs112905888	29660	0.146259	0.0112817	1.953e-38	21205	C	T	0.2463	0.0298	TRUE	29	-------?-?----?------?--?+---??---++	46.5	52.3285	0.003515	0.0032654	0.143105	0.0162977	1.625e-18	0.0210842	4.008e-12	652	FALSE	1
	cg18052511-chr3:46470459:SNP	cg18052511	TSS1500;TSS1500	NM_000579;NM_001100168	CCR5;CCR5		chr3	46410222	chr3:46470459:SNP	rs2373244	60237	-0.248178	0.0114971	2.43e-103	16694	C	G	0.3464	0.0476	TRUE	22	---?-???-?----?---????-??----??-----	72.2	75.4108	4.652e-08	0.0077465	-0.235416	0.023203	3.455e-24	0.0412861	1.842e-09	652	FALSE	1
	cg18052511-chr3:46350716:SNP	cg18052511	TSS1500;TSS1500	NM_000579;NM_001100168	CCR5;CCR5		chr3	46410222	chr3:46350716:SNP	rs57093591	59506	0.367713	0.012602	0	24623	C	T	0.1449	0.014	TRUE	33	------??-?--------------------------	73.8	122.186	1.822e-12	0.0149958	0.372427	0.0258772	5.799e-47	0.0481183	2.141e-14	652	FALSE	1
	cg18052511-chr3:46590403:SNP	cg18052511	TSS1500;TSS1500	NM_000579;NM_001100168	CCR5;CCR5		chr3	46410222	chr3:46590403:SNP	rs6778305	180181	-0.162829	0.0154436	5.446e-26	27252	A	G	0.0898	0.0231	TRUE	35	-------+-------+--------?------+-+--	25	45.3458	0.09242	0.0028217	-0.160637	0.0185364	4.475e-18	0.0205971	2.67e-15	652	FALSE	1
	cg18052511-chr3:46370803:SNP	cg18052511	TSS1500;TSS1500	NM_000579;NM_001100168	CCR5;CCR5		chr3	46410222	chr3:46370803:SNP	rs2888526	39419	0.137603	0.0164215	5.318e-17	25605	T	C	0.0795	0.013	TRUE	32	+++++++?++++-+++-++++?+??-++++++++++	28.4	43.3246	0.06971	0.003479	0.133902	0.0201821	3.252e-11	0.0229502	2.026e-09	652	FALSE	1
	cg18052511-chr3:46572002:SNP	cg18052511	TSS1500;TSS1500	NM_000579;NM_001100168	CCR5;CCR5		chr3	46410222	chr3:46572002:SNP	rs4682820	161780	-0.286735	0.0127938	3e-111	27216	A	G	0.1318	0.0227	TRUE	35	-------------+----------?---------+-	48.5	65.9992	0.0008173	0.0054654	-0.285817	0.0187669	2.24e-52	0.0248346	7.753e-31	652	FALSE	1
	cg18052511-chr3:46624467:SNP	cg18052511	TSS1500;TSS1500	NM_000579;NM_001100168	CCR5;CCR5		chr3	46410222	chr3:46624467:SNP	rs56241928	214245	0.214091	0.016911	9.866e-37	25773	G	T	0.0694	0.0104	TRUE	33	------?------+----+-----?-?---------	23.3	41.7099	0.1169	0.0029098	0.215702	0.0200913	6.89e-27	0.0220423	2.662e-22	652	FALSE	1
	cg18052511-chr3:46480801:SNP	cg18052511	TSS1500;TSS1500	NM_000579;NM_001100168	CCR5;CCR5		chr3	46410222	chr3:46480801:SNP	rs9110	70579	-0.139733	0.0106048	1.201e-39	21562	G	A	0.2916	0.0388	TRUE	28	+++++?+?-?+++-?++++++?+??++++?++++++	65.4	77.9804	7.612e-07	0.006056	-0.143788	0.0190336	4.208e-14	0.0306285	5.063e-06	652	FALSE	1
	cg18052511-chr3:46643141:SNP	cg18052511	TSS1500;TSS1500	NM_000579;NM_001100168	CCR5;CCR5		chr3	46410222	chr3:46643141:SNP	rs4683249	232919	-0.10401	0.0101317	0	26454	G	A	0.2506	0.031	TRUE	34	+++++++++++-+++-+++++++++-??++++++-+	0	30.4894	0.5927	0	-0.10401	0.0101317	1.004e-24	0.0101317	1.004e-24	652	FALSE	1
	cg18854144-chr6:31451370:SNP	cg18854144	Body;Body;Body;Body;Body;Body	NM_138274;NM_138273;NM_138275;NM_138272;NM_025260;NM_138277	C6orf25;C6orf25;C6orf25;C6orf25;C6orf25;C6orf25	S_Shore	chr6	31691781	chr6:31451370:SNP	rs3132470	240411	-0.216586	0.0146341	1.462e-49	19926	G	A	0.1371	0.0194	TRUE	25	+++?++++?++?++?-++++?+++?????+?+++++	38.1	38.7857	0.02876	0.0033783	-0.219721	0.0198307	1.572e-28	0.0236497	5.282e-20	679	FALSE	1
	cg18854144-chr6:31206979:SNP	cg18854144	Body;Body;Body;Body;Body;Body	NM_138274;NM_138273;NM_138275;NM_138272;NM_025260;NM_138277	C6orf25;C6orf25;C6orf25;C6orf25;C6orf25;C6orf25	S_Shore	chr6	31691781	chr6:31206979:SNP	rs2394895	484802	-0.127061	0.0112046	8.3e-30	20975	C	T	0.2592	0.0251	TRUE	27	+++?+++++++?-+?+++++?++++????+?+++-+	15.6	30.8115	0.2354	0.0006406	-0.125734	0.0126129	2.089e-23	0.013278	1.076e-21	679	FALSE	1
	cg18854144-chr6:32266795:SNP	cg18854144	Body;Body;Body;Body;Body;Body	NM_138274;NM_138273;NM_138275;NM_138272;NM_025260;NM_138277	C6orf25;C6orf25;C6orf25;C6orf25;C6orf25;C6orf25	S_Shore	chr6	31691781	chr6:32266795:SNP	rs7745174	575014	-0.166957	0.0138522	1.877e-33	17654	A	G	0.1873	0.0269	TRUE	25	---?----?--?--?+----?-?-????--?---+-	34.8	36.7881	0.04594	0.0025984	-0.165718	0.0179765	3.011e-20	0.0212332	3.75e-15	679	FALSE	1
	cg18854144-chr6:32581467:SNP	cg18854144	Body;Body;Body;Body;Body;Body	NM_138274;NM_138273;NM_138275;NM_138272;NM_025260;NM_138277	C6orf25;C6orf25;C6orf25;C6orf25;C6orf25;C6orf25	S_Shore	chr6	31691781	chr6:32581467:SNP	rs9271295	889686	-0.0766905	0.0102856	8.91e-14	19338	C	T	0.426	0.0434	TRUE	24	+++?++++?++?++?+++-+??++????-??+++-+	4.8	24.1613	0.3949	0.0001312	-0.0757052	0.0106709	1.298e-12	0.0108049	1.268e-12	679	FALSE	1
	cg18854144-chr6:31210866:SNP	cg18854144	Body;Body;Body;Body;Body;Body	NM_138274;NM_138273;NM_138275;NM_138272;NM_025260;NM_138277	C6orf25;C6orf25;C6orf25;C6orf25;C6orf25;C6orf25	S_Shore	chr6	31691781	chr6:31210866:SNP	rs3134762	480915	-0.12565	0.0114475	4.974e-28	20122	C	T	0.2588	0.0251	TRUE	26	+++?+++++++?-+?+++++?+++????++?+?+-+	15.6	29.6108	0.2392	0.0006429	-0.124022	0.012902	7.073e-22	0.0135587	1.913e-20	679	FALSE	1
	cg18854144-chr6:32102305:SNP	cg18854144	Body;Body;Body;Body;Body;Body	NM_138274;NM_138273;NM_138275;NM_138272;NM_025260;NM_138277	C6orf25;C6orf25;C6orf25;C6orf25;C6orf25;C6orf25	S_Shore	chr6	31691781	chr6:32102305:SNP	rs3134963	410524	0.126934	0.013524	6.242e-21	21992	T	C	0.1445	0.0169	TRUE	27	+++?++??+++?+++-++++?+++????++++++-+	20.5	32.7017	0.1709	0.0013012	0.125914	0.0158347	1.839e-15	0.0170099	8.498e-14	679	FALSE	1
	cg18854144-chr6:32249177:SNP	cg18854144	Body;Body;Body;Body;Body;Body	NM_138274;NM_138273;NM_138275;NM_138272;NM_025260;NM_138277	C6orf25;C6orf25;C6orf25;C6orf25;C6orf25;C6orf25	S_Shore	chr6	31691781	chr6:32249177:SNP	rs9268116	557396	-0.149371	0.0125068	7.041e-33	18138	G	A	0.2306	0.0217	TRUE	26	+++?++++?++?++?-++++?+?++???++?+++-+	45.7	46.0514	0.00633	0.0034725	-0.149868	0.0177917	3.653e-17	0.0230382	8.953e-11	679	FALSE	1
	cg18854144-chr6:31196295:SNP	cg18854144	Body;Body;Body;Body;Body;Body	NM_138274;NM_138273;NM_138275;NM_138272;NM_025260;NM_138277	C6orf25;C6orf25;C6orf25;C6orf25;C6orf25;C6orf25	S_Shore	chr6	31691781	chr6:31196295:SNP	rs3130945	495486	-0.118938	0.0111791	1.956e-26	20478	G	A	0.2715	0.022	TRUE	26	+++?+++++++?-+?+++-+?+++?????+?+++-+	10.7	27.9905	0.3083	0.0003972	-0.117777	0.0121272	2.686e-22	0.0125163	2.047e-21	679	FALSE	1
	cg18854144-chr6:31331954:SNP	cg18854144	Body;Body;Body;Body;Body;Body	NM_138274;NM_138273;NM_138275;NM_138272;NM_025260;NM_138277	C6orf25;C6orf25;C6orf25;C6orf25;C6orf25;C6orf25	S_Shore	chr6	31691781	chr6:31331954:SNP	rs2523552	359827	-0.129979	0.0116488	6.537e-29	21451	T	C	0.2247	0.0278	TRUE	28	---?-------?--?++---?----???--?-----	29.1	38.0688	0.07678	0.0015933	-0.131478	0.014621	2.42e-19	0.0164243	2.497e-15	679	FALSE	1
	cg18854144-chr6:31321267:SNP	cg18854144	Body;Body;Body;Body;Body;Body	NM_138274;NM_138273;NM_138275;NM_138272;NM_025260;NM_138277	C6orf25;C6orf25;C6orf25;C6orf25;C6orf25;C6orf25	S_Shore	chr6	31691781	chr6:31321267:SNP	rs2596500	370514	-0.193735	0.0146096	3.91e-40	20088	C	A	0.1383	0.0197	TRUE	25	+++??+++-++?++?-++++??++????++?+++++	40.8	40.5459	0.01867	0.0037715	-0.193905	0.0202688	1.104e-21	0.0246817	4.183e-15	679	FALSE	1
	cg18854144-chr6:31476458:SNP	cg18854144	Body;Body;Body;Body;Body;Body	NM_138274;NM_138273;NM_138275;NM_138272;NM_025260;NM_138277	C6orf25;C6orf25;C6orf25;C6orf25;C6orf25;C6orf25	S_Shore	chr6	31691781	chr6:31476458:SNP	rs3130614	215323	-0.216801	0.0138709	4.553e-55	24119	A	T	0.1277	0.0215	TRUE	30	-----------?---+----?---????--------	38.8	47.3802	0.01703	0.0037308	-0.217394	0.0188838	1.146e-30	0.0226623	1.105e-21	679	FALSE	1
	cg18854144-chr6:32230344:SNP	cg18854144	Body;Body;Body;Body;Body;Body	NM_138274;NM_138273;NM_138275;NM_138272;NM_025260;NM_138277	C6orf25;C6orf25;C6orf25;C6orf25;C6orf25;C6orf25	S_Shore	chr6	31691781	chr6:32230344:SNP	rs3115565	538563	-0.14456	0.0126728	3.857e-30	17651	A	T	0.2312	0.0216	TRUE	25	---?----?--?--?+----?-?-????--?---+-	42.3	41.5866	0.01435	0.0029849	-0.143975	0.017473	1.724e-16	0.0219592	4.607e-11	679	FALSE	1
	cg18854144-chr6:31723114:INDEL	cg18854144	Body;Body;Body;Body;Body;Body	NM_138274;NM_138273;NM_138275;NM_138272;NM_025260;NM_138277	C6orf25;C6orf25;C6orf25;C6orf25;C6orf25;C6orf25	S_Shore	chr6	31691781	chr6:31723114:INDEL	chr6.31723114	31333	-0.23141	0.0184381	3.944e-36	13403	D	I	0.1268	0.0189	TRUE	16	?--??-????-??--?----??--??????-??---	18.7	18.4433	0.2401	0.0013007	-0.232695	0.0214014	1.553e-27	0.0226707	1.836e-24	679	FALSE	1
	cg18854144-chr6:32239341:SNP	cg18854144	Body;Body;Body;Body;Body;Body	NM_138274;NM_138273;NM_138275;NM_138272;NM_025260;NM_138277	C6orf25;C6orf25;C6orf25;C6orf25;C6orf25;C6orf25	S_Shore	chr6	31691781	chr6:32239341:SNP	rs3115559	547560	-0.136034	0.0122816	1.636e-28	18145	T	C	0.2431	0.0228	TRUE	26	---?----?--?--?+----?-?--???--?---+-	41.6	42.7944	0.01474	0.0028307	-0.135511	0.0168165	7.74e-16	0.0210233	9.76e-11	679	FALSE	1
	cg18854144-chr6:31288877:SNP	cg18854144	Body;Body;Body;Body;Body;Body	NM_138274;NM_138273;NM_138275;NM_138272;NM_025260;NM_138277	C6orf25;C6orf25;C6orf25;C6orf25;C6orf25;C6orf25	S_Shore	chr6	31691781	chr6:31288877:SNP	rs76217799	402904	-0.195065	0.0145114	3.423e-41	20591	C	T	0.1348	0.0209	TRUE	26	+++?+++++++?++?-++++??++????++?+++++	41.2	42.4916	0.0159	0.0039256	-0.196093	0.0202217	3.1e-22	0.0246645	2.6e-15	679	FALSE	1
	cg18854144-chr6:32295652:SNP	cg18854144	Body;Body;Body;Body;Body;Body	NM_138274;NM_138273;NM_138275;NM_138272;NM_025260;NM_138277	C6orf25;C6orf25;C6orf25;C6orf25;C6orf25;C6orf25	S_Shore	chr6	31691781	chr6:32295652:SNP	rs4392743	603871	-0.220652	0.0166923	6.836e-40	16790	C	T	0.1256	0.0196	TRUE	24	+++?++?+?++?++?-++++?+?+????++?+++++	34.2	34.9404	0.05273	0.0035317	-0.225205	0.021593	1.818e-25	0.0253581	3.277e-18	679	FALSE	1
	cg18854144-chr6:32226390:INDEL	cg18854144	Body;Body;Body;Body;Body;Body	NM_138274;NM_138273;NM_138275;NM_138272;NM_025260;NM_138277	C6orf25;C6orf25;C6orf25;C6orf25;C6orf25;C6orf25	S_Shore	chr6	31691781	chr6:32226390:INDEL	chr6.32226390	534609	-0.119374	0.014097	2.496e-17	13786	D	I	0.2438	0.0258	TRUE	21	---?---???-??-?+----?-?-????--??--+-	24.6	26.5248	0.1492	0.0013893	-0.119728	0.016877	1.301e-12	0.0186961	1.714e-10	679	FALSE	1
	cg18854144-chr6:32255269:SNP	cg18854144	Body;Body;Body;Body;Body;Body	NM_138274;NM_138273;NM_138275;NM_138272;NM_025260;NM_138277	C6orf25;C6orf25;C6orf25;C6orf25;C6orf25;C6orf25	S_Shore	chr6	31691781	chr6:32255269:SNP	rs9268137	563488	-0.146745	0.0127044	7.32e-31	17656	A	G	0.2293	0.0229	TRUE	25	---?----?--?--?+----?-?--????-?---+-	46.8	45.1502	0.005591	0.0036085	-0.147434	0.0182911	7.605e-16	0.0239003	8.258e-10	679	FALSE	1
	cg18854144-chr6:31161577:SNP	cg18854144	Body;Body;Body;Body;Body;Body	NM_138274;NM_138273;NM_138275;NM_138272;NM_025260;NM_138277	C6orf25;C6orf25;C6orf25;C6orf25;C6orf25;C6orf25	S_Shore	chr6	31691781	chr6:31161577:SNP	rs1265177	530204	-0.138523	0.0117878	6.949e-32	20965	G	A	0.2256	0.0283	TRUE	27	+++?+++++++?++?+++++?+++????++?+++-+	14.7	30.4912	0.2478	0.0006626	-0.137365	0.0132045	2.406e-25	0.013824	1.239e-23	679	FALSE	1
	cg18854144-chr6:32584625:SNP	cg18854144	Body;Body;Body;Body;Body;Body	NM_138274;NM_138273;NM_138275;NM_138272;NM_025260;NM_138277	C6orf25;C6orf25;C6orf25;C6orf25;C6orf25;C6orf25	S_Shore	chr6	31691781	chr6:32584625:SNP	rs3129758	892844	0.0799815	0.0106787	6.896e-14	18857	A	G	0.3725	0.043	TRUE	23	+++?++++?++?++?+++-+??++???????+++-+	0	20.9905	0.5213	0	0.0799815	0.0106787	6.896e-14	0.0106787	6.896e-14	679	FALSE	1
	cg18854144-chr6:32582672:SNP	cg18854144	Body;Body;Body;Body;Body;Body	NM_138274;NM_138273;NM_138275;NM_138272;NM_025260;NM_138277	C6orf25;C6orf25;C6orf25;C6orf25;C6orf25;C6orf25	S_Shore	chr6	31691781	chr6:32582672:SNP	rs9271331	890891	-0.0769058	0.0108153	1.153e-12	17351	T	C	0.4315	0.0363	TRUE	22	---?---??-??--?---+-??--????+??---+-	12.3	23.947	0.2956	0.0003712	-0.0743514	0.0119021	4.186e-10	0.0123331	4.496e-10	679	FALSE	1
	cg18854144-chr6:31243846:SNP	cg18854144	Body;Body;Body;Body;Body;Body	NM_138274;NM_138273;NM_138275;NM_138272;NM_025260;NM_138277	C6orf25;C6orf25;C6orf25;C6orf25;C6orf25;C6orf25	S_Shore	chr6	31691781	chr6:31243846:SNP	rs2844613	447935	-0.147869	0.0131439	2.316e-29	20482	T	G	0.1695	0.0182	TRUE	26	---?----+--?--?+----?---?????-?--+--	54.6	55.0674	0.0004822	0.005525	-0.1465	0.0208194	1.968e-12	0.028952	3.267e-07	679	FALSE	1
	cg18854144-chr6:31199256:SNP	cg18854144	Body;Body;Body;Body;Body;Body	NM_138274;NM_138273;NM_138275;NM_138272;NM_025260;NM_138277	C6orf25;C6orf25;C6orf25;C6orf25;C6orf25;C6orf25	S_Shore	chr6	31691781	chr6:31199256:SNP	rs3130474	492525	-0.0880875	0.0100794	2.344e-18	20967	T	C	0.3759	0.0227	TRUE	27	---?-------?+-?--+--?+---????-?---+-	34.5	39.6665	0.04205	0.0014709	-0.0843441	0.0131066	1.233e-10	0.0153774	1.014e-08	679	FALSE	1
	cg18854144-chr6:32234512:SNP	cg18854144	Body;Body;Body;Body;Body;Body	NM_138274;NM_138273;NM_138275;NM_138272;NM_025260;NM_138277	C6orf25;C6orf25;C6orf25;C6orf25;C6orf25;C6orf25	S_Shore	chr6	31691781	chr6:32234512:SNP	rs3132930	542731	-0.135703	0.0122818	2.213e-28	18143	T	C	0.2431	0.0228	TRUE	26	---?----?--?--?+----?-?--???--?---+-	41.4	42.6762	0.01519	0.002812	-0.135099	0.0167922	8.603e-16	0.0209655	9.629e-11	679	FALSE	1
	cg18854144-chr6:31232451:SNP	cg18854144	Body;Body;Body;Body;Body;Body	NM_138274;NM_138273;NM_138275;NM_138272;NM_025260;NM_138277	C6orf25;C6orf25;C6orf25;C6orf25;C6orf25;C6orf25	S_Shore	chr6	31691781	chr6:31232451:SNP	rs2524108	459330	-0.136429	0.0118709	1.435e-30	18152	G	C	0.264	0.0213	TRUE	23	+++?-+??+++?++?+-+++??++????++?+?+-+	30.5	31.6479	0.0836	0.0014586	-0.134213	0.0150344	4.375e-19	0.0170767	1.359e-15	679	FALSE	1
	cg18854144-chr6:32582881:SNP	cg18854144	Body;Body;Body;Body;Body;Body	NM_138274;NM_138273;NM_138275;NM_138272;NM_025260;NM_138277	C6orf25;C6orf25;C6orf25;C6orf25;C6orf25;C6orf25	S_Shore	chr6	31691781	chr6:32582881:SNP	rs9271337	891100	-0.0765487	0.010791	1.305e-12	17432	T	C	0.4317	0.036	TRUE	22	---?----?-??--?---+-??--????+???--+-	12.7	24.0607	0.2901	0.0003838	-0.0739732	0.0119138	5.331e-10	0.0123637	5.964e-10	679	FALSE	1
	cg18854144-chr6:31465831:INDEL	cg18854144	Body;Body;Body;Body;Body;Body	NM_138274;NM_138273;NM_138275;NM_138272;NM_025260;NM_138277	C6orf25;C6orf25;C6orf25;C6orf25;C6orf25;C6orf25	S_Shore	chr6	31691781	chr6:31465831:INDEL	chr6.31465831	225950	-0.10486	0.0104686	1.289e-23	21168	D	I	0.3179	0.0233	TRUE	27	-------?+?-?---+----?---????---?----	53	55.3292	0.0006883	0.0034051	-0.107003	0.0162317	4.333e-11	0.0222777	2.515e-06	679	FALSE	1
	cg18854144-chr6:32332264:SNP	cg18854144	Body;Body;Body;Body;Body;Body	NM_138274;NM_138273;NM_138275;NM_138272;NM_025260;NM_138277	C6orf25;C6orf25;C6orf25;C6orf25;C6orf25;C6orf25	S_Shore	chr6	31691781	chr6:32332264:SNP	rs3129915	640483	-0.155911	0.0136948	4.984e-30	17169	A	G	0.1952	0.0195	TRUE	24	---?----?--?--?+----?-?-?????-?---+-	31.6	33.6146	0.07094	0.0021105	-0.154394	0.0172732	3.95e-19	0.020015	6.717e-15	679	FALSE	1
	cg18854144-chr6:31290090:SNP	cg18854144	Body;Body;Body;Body;Body;Body	NM_138274;NM_138273;NM_138275;NM_138272;NM_025260;NM_138277	C6orf25;C6orf25;C6orf25;C6orf25;C6orf25;C6orf25	S_Shore	chr6	31691781	chr6:31290090:SNP	rs9265214	401691	-0.1005	0.0131342	1.982e-14	12264	G	A	0.3853	0.0343	TRUE	16	?++??++???+??+??++++??++?????+???+++	42.1	25.9198	0.03887	0.0021092	-0.108083	0.0186811	7.221e-09	0.0226958	9.505e-06	679	FALSE	1
	cg18854144-chr6:31243540:SNP	cg18854144	Body;Body;Body;Body;Body;Body	NM_138274;NM_138273;NM_138275;NM_138272;NM_025260;NM_138277	C6orf25;C6orf25;C6orf25;C6orf25;C6orf25;C6orf25	S_Shore	chr6	31691781	chr6:31243540:SNP	rs2844614	448241	-0.148291	0.0130732	8.023e-30	20476	A	G	0.1705	0.0187	TRUE	26	---?----+--?--?+----?---?????-?--+--	51.7	51.7121	0.001304	0.0048543	-0.147015	0.0200601	2.324e-13	0.0270416	4.163e-08	679	FALSE	1
	cg18854144-chr6:31314274:SNP	cg18854144	Body;Body;Body;Body;Body;Body	NM_138274;NM_138273;NM_138275;NM_138272;NM_025260;NM_138277	C6orf25;C6orf25;C6orf25;C6orf25;C6orf25;C6orf25	S_Shore	chr6	31691781	chr6:31314274:SNP	rs7749555	377507	-0.199534	0.0146502	3.052e-42	19901	G	A	0.1389	0.0209	TRUE	25	+++?++++-++?++?-++++??++????++??++++	44.3	43.1025	0.009683	0.0043851	-0.200828	0.0210834	1.644e-21	0.0263108	3.358e-14	679	FALSE	1
	cg18854144-chr6:32119898:SNP	cg18854144	Body;Body;Body;Body;Body;Body	NM_138274;NM_138273;NM_138275;NM_138272;NM_025260;NM_138277	C6orf25;C6orf25;C6orf25;C6orf25;C6orf25;C6orf25	S_Shore	chr6	31691781	chr6:32119898:SNP	rs3131283	428117	0.12253	0.0143321	1.238e-17	20482	T	C	0.1382	0.0184	TRUE	26	+++?+++++++?++?-++++?+++?????+?+++-+	11.6	28.2652	0.2958	0.0007161	0.122279	0.015729	7.598e-15	0.016204	3.978e-14	679	FALSE	1
	cg18854144-chr6:32132727:SNP	cg18854144	Body;Body;Body;Body;Body;Body	NM_138274;NM_138273;NM_138275;NM_138272;NM_025260;NM_138277	C6orf25;C6orf25;C6orf25;C6orf25;C6orf25;C6orf25	S_Shore	chr6	31691781	chr6:32132727:SNP	rs3134949	440946	-0.150244	0.0118512	7.873e-37	20962	T	C	0.2174	0.0309	TRUE	27	---?-------?--?+----?---????--?---+-	28.5	36.3555	0.08532	0.0015437	-0.148894	0.014756	6.091e-24	0.0165714	1.229e-19	679	FALSE	1
	cg18854144-chr6:31461608:SNP	cg18854144	Body;Body;Body;Body;Body;Body	NM_138274;NM_138273;NM_138275;NM_138272;NM_025260;NM_138277	C6orf25;C6orf25;C6orf25;C6orf25;C6orf25;C6orf25	S_Shore	chr6	31691781	chr6:31461608:SNP	rs2534687	230173	-0.105237	0.0099882	5.886e-26	22647	T	C	0.3316	0.0259	TRUE	29	----++--+--?---+----?---????--?-----	46	51.8678	0.003973	0.002511	-0.107026	0.0143737	9.626e-14	0.0185024	1.287e-08	679	FALSE	1
	cg18854144-chr6:31142758:SNP	cg18854144	Body;Body;Body;Body;Body;Body	NM_138274;NM_138273;NM_138275;NM_138272;NM_025260;NM_138277	C6orf25;C6orf25;C6orf25;C6orf25;C6orf25;C6orf25	S_Shore	chr6	31691781	chr6:31142758:SNP	rs3132514	549023	-0.163353	0.012405	1.335e-39	20956	C	T	0.2015	0.032	TRUE	27	+++?+++++++?++?+++++?+++????++?+++-+	25.3	34.8003	0.116	0.0014381	-0.161893	0.0150857	7.237e-27	0.0166037	7.697e-23	679	FALSE	1
	cg18854144-chr6:31317063:SNP	cg18854144	Body;Body;Body;Body;Body;Body	NM_138274;NM_138273;NM_138275;NM_138272;NM_025260;NM_138277	C6orf25;C6orf25;C6orf25;C6orf25;C6orf25;C6orf25	S_Shore	chr6	31691781	chr6:31317063:SNP	rs3016017	374718	-0.196091	0.0143821	2.503e-42	20622	G	A	0.1391	0.0205	TRUE	26	+++?++++-++?++?-++++??++????++?+++++	42	43.1374	0.01352	0.0039985	-0.196759	0.0202048	2.072e-22	0.0248163	2.752e-15	679	FALSE	1
	cg18854144-chr6:31144717:SNP	cg18854144	Body;Body;Body;Body;Body;Body	NM_138274;NM_138273;NM_138275;NM_138272;NM_025260;NM_138277	C6orf25;C6orf25;C6orf25;C6orf25;C6orf25;C6orf25	S_Shore	chr6	31691781	chr6:31144717:SNP	rs3130505	547064	-0.116522	0.0111352	1.26e-25	20967	T	A	0.2656	0.0271	TRUE	27	+++?+++++++?++?+++++?+++????++?+++-+	9.1	28.6046	0.3294	0.0003425	-0.115445	0.0119391	4.064e-22	0.0122506	1.88e-21	679	FALSE	1
	cg18854144-chr6:31721033:SNP	cg18854144	Body;Body;Body;Body;Body;Body	NM_138274;NM_138273;NM_138275;NM_138272;NM_025260;NM_138277	C6orf25;C6orf25;C6orf25;C6orf25;C6orf25;C6orf25	S_Shore	chr6	31691781	chr6:31721033:SNP	rs3131379	29252	-0.23246	0.0139729	3.794e-62	24150	A	G	0.1245	0.0198	TRUE	30	-----------?---+----?---????--------	37.3	46.2376	0.02222	0.0035481	-0.236379	0.0187503	1.939e-36	0.0222784	1.728e-25	679	FALSE	1
	cg18854144-chr6:31316613:SNP	cg18854144	Body;Body;Body;Body;Body;Body	NM_138274;NM_138273;NM_138275;NM_138272;NM_025260;NM_138277	C6orf25;C6orf25;C6orf25;C6orf25;C6orf25;C6orf25	S_Shore	chr6	31691781	chr6:31316613:SNP	rs9265998	375168	-0.197023	0.0143763	9.514e-43	20622	A	G	0.1391	0.0205	TRUE	26	---?----+--?--?+----??--????--?-----	42.8	43.7065	0.01169	0.0041203	-0.197927	0.0203337	2.161e-22	0.0251335	4.539e-15	679	FALSE	1
	cg18854144-chr6:31314781:SNP	cg18854144	Body;Body;Body;Body;Body;Body	NM_138274;NM_138273;NM_138275;NM_138272;NM_025260;NM_138277	C6orf25;C6orf25;C6orf25;C6orf25;C6orf25;C6orf25	S_Shore	chr6	31691781	chr6:31314781:SNP	rs2507997	377000	-0.102596	0.0113264	1.328e-19	19581	G	A	0.2801	0.0415	TRUE	24	+++?++++?++?-+?++-++??++?????+?+++++	31	33.3118	0.07579	0.0014096	-0.103014	0.0143281	6.496e-13	0.0164045	3.998e-10	679	FALSE	1
	cg18854144-chr6:31505480:SNP	cg18854144	Body;Body;Body;Body;Body;Body	NM_138274;NM_138273;NM_138275;NM_138272;NM_025260;NM_138277	C6orf25;C6orf25;C6orf25;C6orf25;C6orf25;C6orf25	S_Shore	chr6	31691781	chr6:31505480:SNP	rs2734583	186301	-0.221893	0.0138508	9.225e-58	23312	G	A	0.1308	0.0201	TRUE	29	+++++++++++?+++-++++?++++????+++?+++	39.2	46.024	0.01733	0.0036552	-0.224923	0.0189563	1.791e-32	0.0227667	1.912e-22	679	FALSE	1
	cg18854144-chr6:31727474:SNP	cg18854144	Body;Body;Body;Body;Body;Body	NM_138274;NM_138273;NM_138275;NM_138272;NM_025260;NM_138277	C6orf25;C6orf25;C6orf25;C6orf25;C6orf25;C6orf25	S_Shore	chr6	31691781	chr6:31727474:SNP	rs3117577	35693	-0.232845	0.0139698	2.248e-62	24150	G	A	0.1245	0.0199	TRUE	30	+++++++++++?+++-++++?+++????++++++++	37.7	46.55	0.02067	0.0036107	-0.236916	0.0188147	2.335e-36	0.0224239	2.939e-25	679	FALSE	1
	cg18854144-chr6:32247505:SNP	cg18854144	Body;Body;Body;Body;Body;Body	NM_138274;NM_138273;NM_138275;NM_138272;NM_025260;NM_138277	C6orf25;C6orf25;C6orf25;C6orf25;C6orf25;C6orf25	S_Shore	chr6	31691781	chr6:32247505:SNP	rs9268109	555724	-0.144738	0.0126428	2.399e-30	17640	T	G	0.2325	0.0211	TRUE	25	---?----?--?--?+----?-?-????--?---+-	42.6	41.8452	0.01343	0.0030143	-0.143714	0.0174864	2.059e-16	0.0220433	5.166e-11	679	FALSE	1
	cg18854144-chr6:31353435:SNP	cg18854144	Body;Body;Body;Body;Body;Body	NM_138274;NM_138273;NM_138275;NM_138272;NM_025260;NM_138277	C6orf25;C6orf25;C6orf25;C6orf25;C6orf25;C6orf25	S_Shore	chr6	31691781	chr6:31353435:SNP	rs2844530	338346	-0.197479	0.0147966	1.246e-40	19584	G	C	0.1381	0.0205	TRUE	25	+++??+?+-++?++?-++++?+++????++?+++++	43.7	42.6123	0.01101	0.0043622	-0.198511	0.0212179	8.295e-21	0.0262715	5.612e-14	679	FALSE	1
	cg18854144-chr6:31121945:SNP	cg18854144	Body;Body;Body;Body;Body;Body	NM_138274;NM_138273;NM_138275;NM_138272;NM_025260;NM_138277	C6orf25;C6orf25;C6orf25;C6orf25;C6orf25;C6orf25	S_Shore	chr6	31691781	chr6:31121945:SNP	rs3094662	569836	-0.135768	0.0111291	3.132e-34	23205	C	A	0.2292	0.0265	TRUE	28	+++?+++++++?++++++-+?+++?????+++++-+	22.8	34.9572	0.14	0.0010417	-0.13404	0.0132066	3.332e-24	0.014409	4.406e-21	679	FALSE	1
	cg18854144-chr6:31305043:SNP	cg18854144	Body;Body;Body;Body;Body;Body	NM_138274;NM_138273;NM_138275;NM_138272;NM_025260;NM_138277	C6orf25;C6orf25;C6orf25;C6orf25;C6orf25;C6orf25	S_Shore	chr6	31691781	chr6:31305043:SNP	rs1634764	386738	-0.149269	0.0132327	1.642e-29	19300	T	G	0.179	0.0156	TRUE	24	---?----?--?--?+----??--????--??----	43.7	40.8385	0.01236	0.0033388	-0.14871	0.0187565	2.219e-15	0.0234958	2.111e-10	679	FALSE	1
	cg18854144-chr6:32050758:SNP	cg18854144	Body;Body;Body;Body;Body;Body	NM_138274;NM_138273;NM_138275;NM_138272;NM_025260;NM_138277	C6orf25;C6orf25;C6orf25;C6orf25;C6orf25;C6orf25	S_Shore	chr6	31691781	chr6:32050758:SNP	rs1150754	358977	-0.191675	0.0126736	1.125e-51	23289	T	C	0.1603	0.0233	TRUE	29	------?----?---+----?---????--------	21.1	35.4744	0.1565	0.0012669	-0.192278	0.014871	3.06e-38	0.0160566	7.554e-33	679	FALSE	1
	cg18854144-chr6:31434198:SNP	cg18854144	Body;Body;Body;Body;Body;Body	NM_138274;NM_138273;NM_138275;NM_138272;NM_025260;NM_138277	C6orf25;C6orf25;C6orf25;C6orf25;C6orf25;C6orf25	S_Shore	chr6	31691781	chr6:31434198:SNP	rs3128987	257583	-0.158692	0.012994	2.658e-34	19899	C	T	0.1813	0.0212	TRUE	25	+++?++++?++?++?-++++?+++?????+?+++-+	43.4	42.4316	0.01154	0.0033172	-0.156366	0.0183875	1.832e-17	0.0229732	4.925e-12	679	FALSE	1
	cg18854144-chr6:31462245:SNP	cg18854144	Body;Body;Body;Body;Body;Body	NM_138274;NM_138273;NM_138275;NM_138272;NM_025260;NM_138277	C6orf25;C6orf25;C6orf25;C6orf25;C6orf25;C6orf25	S_Shore	chr6	31691781	chr6:31462245:SNP	rs2534685	229536	-0.103238	0.0098674	1.284e-25	23801	T	C	0.3182	0.0235	TRUE	30	-------?+--?---+----?----???--------	51.2	59.3787	0.0007375	0.0031115	-0.105692	0.0149502	1.554e-12	0.0202039	3.225e-07	679	FALSE	1
	cg18854144-chr6:31290636:SNP	cg18854144	Body;Body;Body;Body;Body;Body	NM_138274;NM_138273;NM_138275;NM_138272;NM_025260;NM_138277	C6orf25;C6orf25;C6orf25;C6orf25;C6orf25;C6orf25	S_Shore	chr6	31691781	chr6:31290636:SNP	rs9265234	401145	-0.0988554	0.0131225	4.948e-14	12265	C	T	0.3898	0.0368	TRUE	16	?++??++???+??+??++++??++?????+???+++	38.9	24.5498	0.05633	0.0018404	-0.104485	0.0181161	8.044e-09	0.0214769	4.167e-06	679	FALSE	1
	cg18854144-chr6:32307532:SNP	cg18854144	Body;Body;Body;Body;Body;Body	NM_138274;NM_138273;NM_138275;NM_138272;NM_025260;NM_138277	C6orf25;C6orf25;C6orf25;C6orf25;C6orf25;C6orf25	S_Shore	chr6	31691781	chr6:32307532:SNP	rs1033499	615751	-0.170117	0.0134678	1.418e-36	18141	A	G	0.189	0.0214	TRUE	26	---?----?--?--?+----?-?--???--?---+-	36.7	39.5256	0.03261	0.0027805	-0.169794	0.0177224	9.637e-22	0.0212929	1.356e-15	679	FALSE	1
	cg18854144-chr6:31597700:SNP	cg18854144	Body;Body;Body;Body;Body;Body	NM_138274;NM_138273;NM_138275;NM_138272;NM_025260;NM_138277	C6orf25;C6orf25;C6orf25;C6orf25;C6orf25;C6orf25	S_Shore	chr6	31691781	chr6:31597700:SNP	rs3130623	94081	-0.150044	0.0123163	3.852e-34	20938	T	C	0.202	0.0223	TRUE	27	-----------?--?+----?---?????-?-----	33.3	38.959	0.0492	0.0020912	-0.151765	0.0159806	2.164e-21	0.0184551	4.285e-16	679	FALSE	1
	cg18854144-chr6:32281510:SNP	cg18854144	Body;Body;Body;Body;Body;Body	NM_138274;NM_138273;NM_138275;NM_138272;NM_025260;NM_138277	C6orf25;C6orf25;C6orf25;C6orf25;C6orf25;C6orf25	S_Shore	chr6	31691781	chr6:32281510:SNP	rs1018433	589729	-0.144651	0.0125802	1.346e-30	17631	T	A	0.2369	0.0224	TRUE	25	+++??+++?++?++?-++++?+?++???++?+++-+	42.6	41.7942	0.01361	0.0029762	-0.145423	0.0173852	6.023e-17	0.0219075	4.035e-11	679	FALSE	1
	cg18854144-chr6:32230658:SNP	cg18854144	Body;Body;Body;Body;Body;Body	NM_138274;NM_138273;NM_138275;NM_138272;NM_025260;NM_138277	C6orf25;C6orf25;C6orf25;C6orf25;C6orf25;C6orf25	S_Shore	chr6	31691781	chr6:32230658:SNP	rs9268056	538877	-0.136055	0.0122907	1.759e-28	18136	G	C	0.2427	0.023	TRUE	26	+++?++++?++?++?-++++?+?++???++?+++-+	40.5	42.0261	0.01786	0.0027126	-0.13554	0.0166705	4.274e-16	0.0206612	4.547e-11	679	FALSE	1
	cg18854144-chr6:31247390:SNP	cg18854144	Body;Body;Body;Body;Body;Body	NM_138274;NM_138273;NM_138275;NM_138272;NM_025260;NM_138277	C6orf25;C6orf25;C6orf25;C6orf25;C6orf25;C6orf25	S_Shore	chr6	31691781	chr6:31247390:SNP	rs2844609	444391	-0.147086	0.0130086	1.215e-29	20963	A	G	0.1689	0.0183	TRUE	27	---?----+--?--?+----?---????--?--+--	50.9	52.9883	0.001359	0.0048463	-0.145275	0.0197807	2.068e-13	0.0265117	2.89e-08	679	FALSE	1
	cg18854144-chr6:32232758:SNP	cg18854144	Body;Body;Body;Body;Body;Body	NM_138274;NM_138273;NM_138275;NM_138272;NM_025260;NM_138277	C6orf25;C6orf25;C6orf25;C6orf25;C6orf25;C6orf25	S_Shore	chr6	31691781	chr6:32232758:SNP	rs9268073	540977	-0.120068	0.0137186	2.092e-18	14668	C	T	0.241	0.0265	TRUE	22	+++?+++???+?++?-++++?+?+????++??++-+	24	27.6396	0.1507	0.001333	-0.120616	0.016317	1.446e-13	0.018056	2.936e-11	679	FALSE	1
	cg18854144-chr6:32443034:SNP	cg18854144	Body;Body;Body;Body;Body;Body	NM_138274;NM_138273;NM_138275;NM_138272;NM_025260;NM_138277	C6orf25;C6orf25;C6orf25;C6orf25;C6orf25;C6orf25	S_Shore	chr6	31691781	chr6:32443034:SNP	rs9269105	751253	-0.114063	0.0142836	1.399e-15	14333	C	G	0.2282	0.0346	TRUE	21	---?---???-?--?+--+-???-????-??---+-	31.5	29.1796	0.08428	0.0020008	-0.113312	0.0179477	2.729e-10	0.0208395	4.415e-08	679	FALSE	1
	cg18854144-chr6:32445658:SNP	cg18854144	Body;Body;Body;Body;Body;Body	NM_138274;NM_138273;NM_138275;NM_138272;NM_025260;NM_138277	C6orf25;C6orf25;C6orf25;C6orf25;C6orf25;C6orf25	S_Shore	chr6	31691781	chr6:32445658:SNP	rs9269148	753877	-0.113582	0.0144972	4.698e-15	13822	T	A	0.2302	0.0342	TRUE	20	+++??++???+?++?-++-+???+????+??+++-+	35.2	29.3233	0.06107	0.0023261	-0.112421	0.0188062	2.261e-09	0.0223741	3.844e-07	679	FALSE	1
	cg18854144-chr6:30765579:SNP	cg18854144	Body;Body;Body;Body;Body;Body	NM_138274;NM_138273;NM_138275;NM_138272;NM_025260;NM_138277	C6orf25;C6orf25;C6orf25;C6orf25;C6orf25;C6orf25	S_Shore	chr6	31691781	chr6:30765579:SNP	rs1264376	926202	-0.13702	0.0147966	2.04e-20	17163	A	C	0.1616	0.0242	TRUE	24	---?----?--?--?+----?-?-?????-?---+-	30.6	33.156	0.07839	0.0023558	-0.136691	0.0185024	1.493e-13	0.0213303	1.33e-10	679	FALSE	1
	cg18854144-chr6:32234198:SNP	cg18854144	Body;Body;Body;Body;Body;Body	NM_138274;NM_138273;NM_138275;NM_138272;NM_025260;NM_138277	C6orf25;C6orf25;C6orf25;C6orf25;C6orf25;C6orf25	S_Shore	chr6	31691781	chr6:32234198:SNP	rs3096685	542417	-0.129769	0.012589	6.475e-25	17351	T	C	0.2428	0.0238	TRUE	25	---?---??--?--?+----?-?--???--?---+-	40.1	40.0605	0.02107	0.0026919	-0.129144	0.0170425	3.516e-14	0.0210134	6.594e-10	679	FALSE	1
	cg18854144-chr6:32171134:INDEL	cg18854144	Body;Body;Body;Body;Body;Body	NM_138274;NM_138273;NM_138275;NM_138272;NM_025260;NM_138277	C6orf25;C6orf25;C6orf25;C6orf25;C6orf25;C6orf25	S_Shore	chr6	31691781	chr6:32171134:INDEL	chr6.32171134	479353	-0.167651	0.014551	1.026e-30	17431	I	D	0.1578	0.018	TRUE	23	+++?+++???+?++?-++++?+++????++??++++	45.5	40.3536	0.009828	0.0041889	-0.172582	0.0211641	3.507e-16	0.0266902	3.356e-10	679	FALSE	1
	cg18854144-chr6:32239651:SNP	cg18854144	Body;Body;Body;Body;Body;Body	NM_138274;NM_138273;NM_138275;NM_138272;NM_025260;NM_138277	C6orf25;C6orf25;C6orf25;C6orf25;C6orf25;C6orf25	S_Shore	chr6	31691781	chr6:32239651:SNP	rs3115557	547870	-0.148456	0.0126812	1.177e-31	17653	T	C	0.2302	0.0221	TRUE	25	---?----?--?--?+----?-?--????-?---+-	46.8	45.1402	0.005607	0.0035933	-0.14886	0.0182564	3.524e-16	0.0238514	4.84e-10	679	FALSE	1
	cg18854144-chr6:31199208:SNP	cg18854144	Body;Body;Body;Body;Body;Body	NM_138274;NM_138273;NM_138275;NM_138272;NM_025260;NM_138277	C6orf25;C6orf25;C6orf25;C6orf25;C6orf25;C6orf25	S_Shore	chr6	31691781	chr6:31199208:SNP	rs3130473	492573	-0.120906	0.0110428	6.733e-28	20973	T	C	0.2714	0.0218	TRUE	27	---?-------?+-?---+-?----????-?---+-	12.7	29.7832	0.2767	0.0004892	-0.119771	0.0121586	6.808e-23	0.0126497	1.2e-21	679	FALSE	1
	cg18854144-chr6:32096001:SNP	cg18854144	Body;Body;Body;Body;Body;Body	NM_138274;NM_138273;NM_138275;NM_138272;NM_025260;NM_138277	C6orf25;C6orf25;C6orf25;C6orf25;C6orf25;C6orf25	S_Shore	chr6	31691781	chr6:32096001:SNP	rs3130288	404220	-0.234048	0.0146457	1.745e-57	22188	A	C	0.1228	0.02	TRUE	28	-----------?---+----?---?????-?-----	39	44.2584	0.01944	0.003925	-0.239371	0.0200232	6.137e-33	0.0240073	1.863e-22	679	FALSE	1
	cg18854144-chr6:32140487:SNP	cg18854144	Body;Body;Body;Body;Body;Body	NM_138274;NM_138273;NM_138275;NM_138272;NM_025260;NM_138277	C6orf25;C6orf25;C6orf25;C6orf25;C6orf25;C6orf25	S_Shore	chr6	31691781	chr6:32140487:SNP	rs3130284	448706	-0.150628	0.0119745	2.752e-36	20482	C	T	0.2181	0.0307	TRUE	26	+++?+++++++?++?-++++?+++?????+?+++-+	30.8	36.1486	0.06938	0.0017004	-0.149269	0.0152029	9.381e-23	0.0173144	3.332e-18	679	FALSE	1
	cg18854144-chr6:32298814:SNP	cg18854144	Body;Body;Body;Body;Body;Body	NM_138274;NM_138273;NM_138275;NM_138272;NM_025260;NM_138277	C6orf25;C6orf25;C6orf25;C6orf25;C6orf25;C6orf25	S_Shore	chr6	31691781	chr6:32298814:SNP	rs3129949	607033	-0.142796	0.0125377	4.726e-30	17657	A	C	0.2358	0.0206	TRUE	25	---?----?--?--?+----?-?--????-?---+-	41.8	41.2146	0.01578	0.0028605	-0.142067	0.0171986	1.452e-16	0.0215306	3.307e-11	679	FALSE	1
	cg18854144-chr6:31219945:SNP	cg18854144	Body;Body;Body;Body;Body;Body	NM_138274;NM_138273;NM_138275;NM_138272;NM_025260;NM_138277	C6orf25;C6orf25;C6orf25;C6orf25;C6orf25;C6orf25	S_Shore	chr6	31691781	chr6:31219945:SNP	rs9264184	471836	-0.10663	0.0128365	9.835e-17	12265	A	G	0.4582	0.0345	TRUE	16	?--??--???-??-??----??--?????-???---	0	10.9548	0.7558	0	-0.10663	0.0128365	9.835e-17	0.0128365	9.835e-17	679	FALSE	1
	cg18854144-chr6:32281688:SNP	cg18854144	Body;Body;Body;Body;Body;Body	NM_138274;NM_138273;NM_138275;NM_138272;NM_025260;NM_138277	C6orf25;C6orf25;C6orf25;C6orf25;C6orf25;C6orf25	S_Shore	chr6	31691781	chr6:32281688:SNP	rs1018430	589907	-0.136763	0.0124608	5.016e-28	17658	T	C	0.2425	0.0232	TRUE	25	---?----?--?--?+----?-?--????-?---+-	43.7	42.6594	0.01088	0.0030624	-0.136201	0.0174165	5.274e-15	0.0221488	6.628e-10	679	FALSE	1
	cg18854144-chr6:32235597:SNP	cg18854144	Body;Body;Body;Body;Body;Body	NM_138274;NM_138273;NM_138275;NM_138272;NM_025260;NM_138277	C6orf25;C6orf25;C6orf25;C6orf25;C6orf25;C6orf25	S_Shore	chr6	31691781	chr6:32235597:SNP	rs3096680	543816	-0.1359	0.0122815	1.846e-28	18144	G	A	0.243	0.0228	TRUE	26	+++?++++?++?++?-++++?+?++???++?+++-+	41.1	42.473	0.01598	0.0027795	-0.135358	0.0167494	6.405e-16	0.0208652	7.356e-11	679	FALSE	1
	cg18854144-chr6:32223418:SNP	cg18854144	Body;Body;Body;Body;Body;Body	NM_138274;NM_138273;NM_138275;NM_138272;NM_025260;NM_138277	C6orf25;C6orf25;C6orf25;C6orf25;C6orf25;C6orf25	S_Shore	chr6	31691781	chr6:32223418:SNP	rs3130321	531637	-0.145647	0.0126746	1.46e-30	17644	T	C	0.2312	0.0215	TRUE	25	---?----?--?--?+----?-?-????--?---+-	42.9	42.0196	0.01284	0.0030592	-0.145056	0.0175697	1.506e-16	0.0221909	5.26e-11	679	FALSE	1
	cg18854144-chr6:31448976:SNP	cg18854144	Body;Body;Body;Body;Body;Body	NM_138274;NM_138273;NM_138275;NM_138272;NM_025260;NM_138277	C6orf25;C6orf25;C6orf25;C6orf25;C6orf25;C6orf25	S_Shore	chr6	31691781	chr6:31448976:SNP	rs3099844	242805	-0.214746	0.0146142	7.014e-49	19926	A	C	0.1379	0.0195	TRUE	25	---?----?--?--?+----?---?????-?-----	37	38.1102	0.03378	0.0032151	-0.217972	0.0196133	1.079e-28	0.0232063	2.167e-20	679	FALSE	1
	cg18854144-chr6:31434621:SNP	cg18854144	Body;Body;Body;Body;Body;Body	NM_138274;NM_138273;NM_138275;NM_138272;NM_025260;NM_138277	C6orf25;C6orf25;C6orf25;C6orf25;C6orf25;C6orf25	S_Shore	chr6	31691781	chr6:31434621:SNP	rs3131618	257160	-0.207704	0.0151741	1.195e-42	19062	G	A	0.1341	0.0205	TRUE	24	+++?++?+?++?++?-++++?+++?????+?+++++	48	44.2228	0.004942	0.0052407	-0.213132	0.0227002	6.058e-21	0.0291756	1.086e-12	679	FALSE	1
	cg18854144-chr6:32147696:SNP	cg18854144	Body;Body;Body;Body;Body;Body	NM_138274;NM_138273;NM_138275;NM_138272;NM_025260;NM_138277	C6orf25;C6orf25;C6orf25;C6orf25;C6orf25;C6orf25	S_Shore	chr6	31691781	chr6:32147696:SNP	rs3130349	455915	-0.165274	0.0125748	1.858e-39	20482	A	G	0.1876	0.0276	TRUE	26	---?----+--?--?+----?---?????-?---+-	40.9	42.3341	0.01654	0.0029186	-0.164445	0.0174569	4.507e-21	0.0212936	8.381e-15	679	FALSE	1
	cg18854144-chr6:31018908:SNP	cg18854144	Body;Body;Body;Body;Body;Body	NM_138274;NM_138273;NM_138275;NM_138272;NM_025260;NM_138277	C6orf25;C6orf25;C6orf25;C6orf25;C6orf25;C6orf25	S_Shore	chr6	31691781	chr6:31018908:SNP	rs3131920	672873	-0.184478	0.0146237	1.745e-36	20084	G	T	0.1419	0.0255	TRUE	26	+++?++?++++?++?-++++?+++????++?+++++	44.2	44.7643	0.008895	0.004515	-0.188144	0.0211351	5.488e-19	0.0261848	1.851e-12	679	FALSE	1
	cg18854144-chr6:31458632:SNP	cg18854144	Body;Body;Body;Body;Body;Body	NM_138274;NM_138273;NM_138275;NM_138272;NM_025260;NM_138277	C6orf25;C6orf25;C6orf25;C6orf25;C6orf25;C6orf25	S_Shore	chr6	31691781	chr6:31458632:SNP	rs3873411	233149	-0.105841	0.0110693	1.159e-21	18872	T	C	0.3187	0.0288	TRUE	24	---?++-?-?-?---+----??--????--??----	52.3	48.1901	0.001582	0.0033012	-0.104668	0.0170843	8.98e-10	0.0231927	5.03e-06	679	FALSE	1
	cg18854144-chr6:31434366:SNP	cg18854144	Body;Body;Body;Body;Body;Body	NM_138274;NM_138273;NM_138275;NM_138272;NM_025260;NM_138277	C6orf25;C6orf25;C6orf25;C6orf25;C6orf25;C6orf25	S_Shore	chr6	31691781	chr6:31434366:SNP	rs3094013	257415	-0.201561	0.0149513	2.017e-41	19925	A	G	0.1341	0.023	TRUE	25	---?--+-?--?--?+----?---?????-?-----	49.7	47.7481	0.002712	0.0056837	-0.20504	0.0227829	2.262e-19	0.0297456	1.234e-11	679	FALSE	1
	cg18854144-chr6:31233074:SNP	cg18854144	Body;Body;Body;Body;Body;Body	NM_138274;NM_138273;NM_138275;NM_138272;NM_025260;NM_138277	C6orf25;C6orf25;C6orf25;C6orf25;C6orf25;C6orf25	S_Shore	chr6	31691781	chr6:31233074:SNP	rs2853958	458707	-0.13924	0.0119257	1.699e-31	18434	T	G	0.2556	0.0237	TRUE	23	---?+-?----?--?-+---??--?????-?-?-+-	29.6	31.2641	0.09084	0.0014122	-0.136631	0.0149793	7.421e-20	0.0169476	2.105e-16	679	FALSE	1
	cg18854144-chr6:31198067:SNP	cg18854144	Body;Body;Body;Body;Body;Body	NM_138274;NM_138273;NM_138275;NM_138272;NM_025260;NM_138277	C6orf25;C6orf25;C6orf25;C6orf25;C6orf25;C6orf25	S_Shore	chr6	31691781	chr6:31198067:SNP	rs3134781	493714	-0.119082	0.0110392	3.957e-27	20965	A	G	0.2719	0.0214	TRUE	27	---?-------?+-?---+-?---????--?---+-	7.1	27.9906	0.3589	0.0002572	-0.118301	0.0116564	3.347e-24	0.0118844	1.244e-23	679	FALSE	1
	cg18854144-chr6:32140277:SNP	cg18854144	Body;Body;Body;Body;Body;Body	NM_138274;NM_138273;NM_138275;NM_138272;NM_025260;NM_138277	C6orf25;C6orf25;C6orf25;C6orf25;C6orf25;C6orf25	S_Shore	chr6	31691781	chr6:32140277:SNP	rs3130348	448496	-0.150514	0.0119766	3.193e-36	20482	A	C	0.2181	0.0307	TRUE	26	---?-------?--?+----?---?????-?---+-	31.2	36.3307	0.06673	0.0017288	-0.149193	0.0152485	1.318e-22	0.0174047	5.247e-18	679	FALSE	1
	cg18854144-chr6:32277934:SNP	cg18854144	Body;Body;Body;Body;Body;Body	NM_138274;NM_138273;NM_138275;NM_138272;NM_025260;NM_138277	C6orf25;C6orf25;C6orf25;C6orf25;C6orf25;C6orf25	S_Shore	chr6	31691781	chr6:32277934:SNP	rs9268197	586153	-0.150147	0.0126824	2.455e-32	17651	A	C	0.2301	0.022	TRUE	25	---?----?--?--?+----?-?--????-?---+-	48.1	46.2671	0.004111	0.0037854	-0.15068	0.0184889	3.647e-16	0.0244492	8.191e-10	679	FALSE	1
	cg18854144-chr6:31319618:SNP	cg18854144	Body;Body;Body;Body;Body;Body	NM_138274;NM_138273;NM_138275;NM_138272;NM_025260;NM_138277	C6orf25;C6orf25;C6orf25;C6orf25;C6orf25;C6orf25	S_Shore	chr6	31691781	chr6:31319618:SNP	rs9266070	372163	-0.150105	0.013499	1.006e-28	19812	A	T	0.1656	0.0185	TRUE	25	---?---?---?--?-----??--????--?--+--	39.5	39.6936	0.02306	0.0030514	-0.150194	0.0184529	3.975e-16	0.022326	1.776e-11	679	FALSE	1
	cg18854144-chr6:32233886:SNP	cg18854144	Body;Body;Body;Body;Body;Body	NM_138274;NM_138273;NM_138275;NM_138272;NM_025260;NM_138277	C6orf25;C6orf25;C6orf25;C6orf25;C6orf25;C6orf25	S_Shore	chr6	31691781	chr6:32233886:SNP	rs7767325	542105	-0.138197	0.0124295	1.021e-28	17631	C	G	0.2443	0.0217	TRUE	25	---??---?--?--?+----?-?--???--?---+-	41.9	41.2953	0.01546	0.0028238	-0.138263	0.0170715	5.538e-16	0.0213867	1.035e-10	679	FALSE	1
	cg18854144-chr6:31766660:SNP	cg18854144	Body;Body;Body;Body;Body;Body	NM_138274;NM_138273;NM_138275;NM_138272;NM_025260;NM_138277	C6orf25;C6orf25;C6orf25;C6orf25;C6orf25;C6orf25	S_Shore	chr6	31691781	chr6:31766660:SNP	rs2763980	74879	-0.232995	0.014227	2.791e-60	23277	T	C	0.1243	0.0199	TRUE	29	------?----?---+----?---????--------	37.9	45.0818	0.02165	0.003656	-0.237977	0.0192477	4.097e-35	0.0229063	2.653e-24	679	FALSE	1
	cg18854144-chr6:31080016:SNP	cg18854144	Body;Body;Body;Body;Body;Body	NM_138274;NM_138273;NM_138275;NM_138272;NM_025260;NM_138277	C6orf25;C6orf25;C6orf25;C6orf25;C6orf25;C6orf25	S_Shore	chr6	31691781	chr6:31080016:SNP	rs2233974	611765	-0.164249	0.0126969	2.812e-38	21004	G	C	0.184	0.0214	TRUE	27	?+++?+?++++?++++++++?+++????++++++++	14.3	30.3211	0.2545	0.0007378	-0.164236	0.0141232	2.942e-31	0.014807	1.362e-28	679	FALSE	1
	cg18854144-chr6:30988825:SNP	cg18854144	Body;Body;Body;Body;Body;Body	NM_138274;NM_138273;NM_138275;NM_138272;NM_025260;NM_138277	C6orf25;C6orf25;C6orf25;C6orf25;C6orf25;C6orf25	S_Shore	chr6	31691781	chr6:30988825:SNP	rs1628680	702956	-0.157322	0.0145468	2.926e-27	16758	A	G	0.1764	0.026	TRUE	24	---?--?-?--?--?-+---?-?-????--?-----	22.6	29.7285	0.1574	0.0015101	-0.160036	0.0171181	8.854e-21	0.0188024	5.904e-17	679	FALSE	1
	cg18854144-chr6:31318308:SNP	cg18854144	Body;Body;Body;Body;Body;Body	NM_138274;NM_138273;NM_138275;NM_138272;NM_025260;NM_138277	C6orf25;C6orf25;C6orf25;C6orf25;C6orf25;C6orf25	S_Shore	chr6	31691781	chr6:31318308:SNP	rs2596510	373473	-0.197617	0.0143717	5.061e-43	20617	T	G	0.1393	0.0204	TRUE	26	---?----+--?--?+----??--????--?-----	41.1	42.4659	0.01601	0.0038443	-0.198396	0.0200121	3.626e-23	0.0244123	5.727e-16	679	FALSE	1
	cg18854144-chr6:31333019:SNP	cg18854144	Body;Body;Body;Body;Body;Body	NM_138274;NM_138273;NM_138275;NM_138272;NM_025260;NM_138277	C6orf25;C6orf25;C6orf25;C6orf25;C6orf25;C6orf25	S_Shore	chr6	31691781	chr6:31333019:SNP	rs2853995	358762	-0.125267	0.0123334	3.092e-24	19194	C	T	0.2245	0.0295	TRUE	26	+++?+++?+?+?++?--+++?++++???++?+++++	30.8	36.1451	0.06943	0.001811	-0.126904	0.0157607	8.15e-16	0.0178317	2.141e-12	679	FALSE	1
	cg18854144-chr6:31229462:SNP	cg18854144	Body;Body;Body;Body;Body;Body	NM_138274;NM_138273;NM_138275;NM_138272;NM_025260;NM_138277	C6orf25;C6orf25;C6orf25;C6orf25;C6orf25;C6orf25	S_Shore	chr6	31691781	chr6:31229462:SNP	rs2844627	462319	-0.138228	0.0118343	1.607e-31	18426	T	C	0.2574	0.023	TRUE	23	---?--?----?--?-+---??--?????-?-?-+-	29.6	31.265	0.09082	0.0013911	-0.135573	0.014865	7.494e-20	0.0168181	2.052e-16	679	FALSE	1
	cg18854144-chr6:31222181:SNP	cg18854144	Body;Body;Body;Body;Body;Body	NM_138274;NM_138273;NM_138275;NM_138272;NM_025260;NM_138277	C6orf25;C6orf25;C6orf25;C6orf25;C6orf25;C6orf25	S_Shore	chr6	31691781	chr6:31222181:SNP	rs1793889	469600	-0.121512	0.0125388	3.295e-22	15365	A	G	0.2929	0.0375	TRUE	20	---?+-????-?+-?-+-+-??--????--???-+-	51.6	39.249	0.004101	0.0034692	-0.114778	0.0193961	3.267e-09	0.0259018	2.715e-06	679	FALSE	1
	cg18854144-chr6:32151934:SNP	cg18854144	Body;Body;Body;Body;Body;Body	NM_138274;NM_138273;NM_138275;NM_138272;NM_025260;NM_138277	C6orf25;C6orf25;C6orf25;C6orf25;C6orf25;C6orf25	S_Shore	chr6	31691781	chr6:32151934:SNP	rs3131300	460153	-0.162834	0.0125285	1.272e-38	20482	G	A	0.1895	0.0293	TRUE	26	+++?++++-++?++?-++++?+++?????+?+++-+	40.3	41.8996	0.01842	0.0028245	-0.162123	0.0172987	7.122e-21	0.0209976	8.844e-15	679	FALSE	1
	cg18854144-chr6:32227850:SNP	cg18854144	Body;Body;Body;Body;Body;Body	NM_138274;NM_138273;NM_138275;NM_138272;NM_025260;NM_138277	C6orf25;C6orf25;C6orf25;C6orf25;C6orf25;C6orf25	S_Shore	chr6	31691781	chr6:32227850:SNP	rs149755989	536069	-0.137875	0.0125961	6.951e-28	17352	T	G	0.2407	0.0245	TRUE	25	---?----?--?--?+----?-?--???--??--+-	44.5	43.2112	0.009409	0.0032226	-0.137016	0.0177358	1.115e-14	0.0226788	1.206e-09	679	FALSE	1
	cg18854144-chr6:32122472:SNP	cg18854144	Body;Body;Body;Body;Body;Body	NM_138274;NM_138273;NM_138275;NM_138272;NM_025260;NM_138277	C6orf25;C6orf25;C6orf25;C6orf25;C6orf25;C6orf25	S_Shore	chr6	31691781	chr6:32122472:SNP	rs3096696	430691	-0.149936	0.0119866	6.699e-36	20480	A	C	0.218	0.0302	TRUE	26	---?-------?--?+----?---?????-?---+-	30.7	36.0617	0.07067	0.0016911	-0.148752	0.0152033	1.316e-22	0.0172903	4.259e-18	679	FALSE	1
	cg18854144-chr6:31221939:INDEL	cg18854144	Body;Body;Body;Body;Body;Body	NM_138274;NM_138273;NM_138275;NM_138272;NM_025260;NM_138277	C6orf25;C6orf25;C6orf25;C6orf25;C6orf25;C6orf25	S_Shore	chr6	31691781	chr6:31221939:INDEL	chr6.31221939	469842	0.106549	0.0144753	1.829e-13	10682	D	I	0.3398	0.0176	TRUE	14	?++??+????+??+??-+++??++?????????+++	0	9.69333	0.7188	0	0.106549	0.0144753	1.829e-13	0.0144753	1.829e-13	679	FALSE	1
	cg18854144-chr6:32247315:SNP	cg18854144	Body;Body;Body;Body;Body;Body	NM_138274;NM_138273;NM_138275;NM_138272;NM_025260;NM_138277	C6orf25;C6orf25;C6orf25;C6orf25;C6orf25;C6orf25	S_Shore	chr6	31691781	chr6:32247315:SNP	rs3132951	555534	-0.149194	0.0125066	8.338e-33	18139	T	C	0.2305	0.0218	TRUE	26	---?----?--?--?+----?-?--???--?---+-	45.8	46.0907	0.006264	0.0034789	-0.14964	0.0177995	4.208e-17	0.0230576	9.769e-11	679	FALSE	1
	cg18854144-chr6:32025555:SNP	cg18854144	Body;Body;Body;Body;Body;Body	NM_138274;NM_138273;NM_138275;NM_138272;NM_025260;NM_138277	C6orf25;C6orf25;C6orf25;C6orf25;C6orf25;C6orf25	S_Shore	chr6	31691781	chr6:32025555:SNP	rs394439	333774	-0.191637	0.0127524	4.845e-51	23256	A	C	0.1587	0.0226	TRUE	29	------?----?---+----?---????--------	21.8	35.8113	0.1475	0.0013408	-0.192264	0.0150502	2.265e-37	0.01631	7.086e-32	679	FALSE	1
	cg18854144-chr6:32280620:SNP	cg18854144	Body;Body;Body;Body;Body;Body	NM_138274;NM_138273;NM_138275;NM_138272;NM_025260;NM_138277	C6orf25;C6orf25;C6orf25;C6orf25;C6orf25;C6orf25	S_Shore	chr6	31691781	chr6:32280620:SNP	rs9268209	588839	-0.141041	0.0163743	7.084e-18	10230	C	A	0.2416	0.0233	TRUE	16	?++??++???+??+??++++???+?????+?+?+-+	22.7	19.4119	0.1957	0.0012871	-0.141765	0.019181	1.459e-13	0.0211905	2.816e-11	679	FALSE	1
	cg18854144-chr6:31195793:SNP	cg18854144	Body;Body;Body;Body;Body;Body	NM_138274;NM_138273;NM_138275;NM_138272;NM_025260;NM_138277	C6orf25;C6orf25;C6orf25;C6orf25;C6orf25;C6orf25	S_Shore	chr6	31691781	chr6:31195793:SNP	rs6933647	495988	-0.119928	0.0110701	2.388e-27	20962	A	G	0.269	0.0224	TRUE	27	---?-------?+-?---+-?---????--?---+-	10.8	29.1556	0.3041	0.00041	-0.118647	0.0120181	5.486e-23	0.0124137	4.418e-22	679	FALSE	1
	cg18854144-chr6:32333480:SNP	cg18854144	Body;Body;Body;Body;Body;Body	NM_138274;NM_138273;NM_138275;NM_138272;NM_025260;NM_138277	C6orf25;C6orf25;C6orf25;C6orf25;C6orf25;C6orf25	S_Shore	chr6	31691781	chr6:32333480:SNP	rs3129926	641699	-0.156045	0.0134943	6.289e-31	17654	C	T	0.1951	0.0193	TRUE	25	+++?++++?++?++?-++++?+?+????++?+++-+	28.4	33.5333	0.09331	0.0018358	-0.154788	0.0165825	1.015e-20	0.0188545	1.271e-16	679	FALSE	1
	cg18854144-chr6:32268701:SNP	cg18854144	Body;Body;Body;Body;Body;Body	NM_138274;NM_138273;NM_138275;NM_138272;NM_025260;NM_138277	C6orf25;C6orf25;C6orf25;C6orf25;C6orf25;C6orf25	S_Shore	chr6	31691781	chr6:32268701:SNP	rs6909427	576920	-0.136931	0.0124597	4.274e-28	17660	G	T	0.2425	0.0232	TRUE	25	+++?++++?++?++?-++++?+?++????+?+++-+	44	42.8613	0.01032	0.003095	-0.136388	0.0174577	5.606e-15	0.0222517	7.567e-10	679	FALSE	1
	cg18854144-chr6:32219898:SNP	cg18854144	Body;Body;Body;Body;Body;Body	NM_138274;NM_138273;NM_138275;NM_138272;NM_025260;NM_138277	C6orf25;C6orf25;C6orf25;C6orf25;C6orf25;C6orf25	S_Shore	chr6	31691781	chr6:32219898:SNP	rs3132953	528117	-0.21773	0.0162038	3.673e-41	17648	A	G	0.127	0.0199	TRUE	25	---?----?--?--?+----?-?-????--?-----	31.2	34.8949	0.06998	0.0030264	-0.221738	0.0204079	1.687e-27	0.0235596	2.427e-20	679	FALSE	1
	cg18854144-chr6:32587424:SNP	cg18854144	Body;Body;Body;Body;Body;Body	NM_138274;NM_138273;NM_138275;NM_138272;NM_025260;NM_138277	C6orf25;C6orf25;C6orf25;C6orf25;C6orf25;C6orf25	S_Shore	chr6	31691781	chr6:32587424:SNP	rs9271387	895643	0.106979	0.0138529	1.141e-14	10367	C	T	0.4461	0.0345	TRUE	14	?--??--??????-??+-+-??--?????????---	26.9	17.7802	0.166	0.0010509	0.10422	0.0173659	1.956e-09	0.0189467	1.639e-08	679	FALSE	1
	cg18854144-chr6:32133144:SNP	cg18854144	Body;Body;Body;Body;Body;Body	NM_138274;NM_138273;NM_138275;NM_138272;NM_025260;NM_138277	C6orf25;C6orf25;C6orf25;C6orf25;C6orf25;C6orf25	S_Shore	chr6	31691781	chr6:32133144:SNP	rs9267816	441363	-0.151671	0.0120858	3.998e-36	20238	C	T	0.217	0.0314	TRUE	26	+++?+++++++?++?-++++?+++????++??++-+	30.9	36.1899	0.06877	0.0017406	-0.1506	0.015387	1.274e-22	0.0174953	4.351e-18	679	FALSE	1
	cg18854144-chr6:32153406:SNP	cg18854144	Body;Body;Body;Body;Body;Body	NM_138274;NM_138273;NM_138275;NM_138272;NM_025260;NM_138277	C6orf25;C6orf25;C6orf25;C6orf25;C6orf25;C6orf25	S_Shore	chr6	31691781	chr6:32153406:SNP	rs169504	461625	-0.159557	0.0133663	7.573e-33	18227	A	C	0.1918	0.0242	TRUE	23	---??-???--?--?+----?---????--?-----	31.8	32.2573	0.07311	0.0019675	-0.163184	0.0171315	1.645e-21	0.0195983	3.909e-16	679	FALSE	1
	cg18854144-chr6:31208788:SNP	cg18854144	Body;Body;Body;Body;Body;Body	NM_138274;NM_138273;NM_138275;NM_138272;NM_025260;NM_138277	C6orf25;C6orf25;C6orf25;C6orf25;C6orf25;C6orf25	S_Shore	chr6	31691781	chr6:31208788:SNP	rs3130533	482993	-0.0909689	0.0098548	2.683e-20	20964	T	A	0.4449	0.0398	TRUE	27	+++?+++++++?-+?+++++?+++????++?+++++	0	21.403	0.7209	0	-0.0909689	0.0098548	2.683e-20	0.0098548	2.683e-20	679	FALSE	1
	cg18854144-chr6:32038550:SNP	cg18854144	Body;Body;Body;Body;Body;Body	NM_138274;NM_138273;NM_138275;NM_138272;NM_025260;NM_138277	C6orf25;C6orf25;C6orf25;C6orf25;C6orf25;C6orf25	S_Shore	chr6	31691781	chr6:32038550:SNP	rs1150755	346769	-0.192553	0.0127076	7.276e-52	23289	T	C	0.1599	0.0227	TRUE	29	------?----?---+----?---????--------	21.9	35.8644	0.1461	0.0013405	-0.193344	0.0150125	5.923e-38	0.0162768	2.733e-32	679	FALSE	1
	cg18854144-chr6:31940897:SNP	cg18854144	Body;Body;Body;Body;Body;Body	NM_138274;NM_138273;NM_138275;NM_138272;NM_025260;NM_138277	C6orf25;C6orf25;C6orf25;C6orf25;C6orf25;C6orf25	S_Shore	chr6	31691781	chr6:31940897:SNP	rs389884	249116	-0.239183	0.0144703	2.262e-61	22793	G	A	0.122	0.0197	TRUE	28	++++++?++++?+++-++++?+++?????+++++++	35.2	41.6626	0.03552	0.0032547	-0.24312	0.0191544	6.495e-37	0.0223285	8.943e-27	679	FALSE	1
	cg18854144-chr6:31312259:SNP	cg18854144	Body;Body;Body;Body;Body;Body	NM_138274;NM_138273;NM_138275;NM_138272;NM_025260;NM_138277	C6orf25;C6orf25;C6orf25;C6orf25;C6orf25;C6orf25	S_Shore	chr6	31691781	chr6:31312259:SNP	rs2844589	379522	-0.197429	0.0143485	4.464e-43	20623	A	G	0.1392	0.0204	TRUE	26	---?----+--?--?+----??--????--?-----	42.3	43.2967	0.01298	0.0040138	-0.197986	0.0201904	1.062e-22	0.0248497	1.943e-15	679	FALSE	1
	cg18854144-chr6:31726794:SNP	cg18854144	Body;Body;Body;Body;Body;Body	NM_138274;NM_138273;NM_138275;NM_138272;NM_025260;NM_138277	C6orf25;C6orf25;C6orf25;C6orf25;C6orf25;C6orf25	S_Shore	chr6	31691781	chr6:31726794:SNP	rs3117576	35013	-0.232902	0.013972	2.194e-62	24146	C	T	0.1245	0.0198	TRUE	30	+++++++++++?+++-++++?+++????++++++++	37.5	46.3749	0.02153	0.0035757	-0.23697	0.018778	1.648e-36	0.0223431	1.929e-25	679	FALSE	1
	cg18854144-chr6:32235895:SNP	cg18854144	Body;Body;Body;Body;Body;Body	NM_138274;NM_138273;NM_138275;NM_138272;NM_025260;NM_138277	C6orf25;C6orf25;C6orf25;C6orf25;C6orf25;C6orf25	S_Shore	chr6	31691781	chr6:32235895:SNP	rs3132931	544114	-0.148469	0.0126787	1.131e-31	17653	G	T	0.2304	0.0221	TRUE	25	+++?++++?++?++?-++++?+?++????+?+++-+	46.8	45.1041	0.005662	0.0035858	-0.148892	0.0182457	3.34e-16	0.0238275	4.636e-10	679	FALSE	1
	cg18854144-chr6:31331095:SNP	cg18854144	Body;Body;Body;Body;Body;Body	NM_138274;NM_138273;NM_138275;NM_138272;NM_025260;NM_138277	C6orf25;C6orf25;C6orf25;C6orf25;C6orf25;C6orf25	S_Shore	chr6	31691781	chr6:31331095:SNP	rs2250399	360686	-0.129479	0.0117778	4.107e-28	20960	A	G	0.2253	0.0277	TRUE	27	---?-------?--?++---?---????--?-----	31	37.6701	0.06496	0.001721	-0.131002	0.01502	2.738e-18	0.0170643	3.255e-14	679	FALSE	1
	cg18854144-chr6:31319029:SNP	cg18854144	Body;Body;Body;Body;Body;Body	NM_138274;NM_138273;NM_138275;NM_138272;NM_025260;NM_138277	C6orf25;C6orf25;C6orf25;C6orf25;C6orf25;C6orf25	S_Shore	chr6	31691781	chr6:31319029:SNP	rs2596504	372752	-0.150363	0.0134776	6.654e-29	19808	T	C	0.1662	0.018	TRUE	25	---?---?+--?--?-----??--????--?--+--	39.4	39.6022	0.02359	0.0030238	-0.150861	0.0183999	2.424e-16	0.0222393	1.369e-11	679	FALSE	1
	cg18854144-chr6:31706852:SNP	cg18854144	Body;Body;Body;Body;Body;Body	NM_138274;NM_138273;NM_138275;NM_138272;NM_025260;NM_138277	C6orf25;C6orf25;C6orf25;C6orf25;C6orf25;C6orf25	S_Shore	chr6	31691781	chr6:31706852:SNP	rs396369	15071	0.128869	0.0143317	2.43e-19	11400	A	T	0.3116	0.0486	TRUE	15	?++??+????+??+??++++??++?????+???+-+	7.2	15.0861	0.3723	0.0002526	0.128526	0.0152718	3.9e-17	0.0154436	7.15e-17	679	FALSE	1
	cg18854144-chr6:31192192:SNP	cg18854144	Body;Body;Body;Body;Body;Body	NM_138274;NM_138273;NM_138275;NM_138272;NM_025260;NM_138277	C6orf25;C6orf25;C6orf25;C6orf25;C6orf25;C6orf25	S_Shore	chr6	31691781	chr6:31192192:SNP	rs1793895	499589	-0.139941	0.0116674	3.809e-33	20937	T	G	0.2317	0.0299	TRUE	27	---?-------?--?---+-?---????--?---+-	23.1	33.801	0.1401	0.0011271	-0.138087	0.013921	3.431e-23	0.015168	2.808e-20	679	FALSE	1
	cg18854144-chr6:31473746:SNP	cg18854144	Body;Body;Body;Body;Body;Body	NM_138274;NM_138273;NM_138275;NM_138272;NM_025260;NM_138277	C6orf25;C6orf25;C6orf25;C6orf25;C6orf25;C6orf25	S_Shore	chr6	31691781	chr6:31473746:SNP	rs3130616	218035	-0.22021	0.0136178	8.104e-59	24146	A	G	0.1317	0.0197	TRUE	30	-----------?---+----?---????--------	35.8	45.1594	0.02839	0.0031579	-0.22139	0.0180159	1.043e-34	0.0212058	2.92e-25	679	FALSE	1
	cg18854144-chr6:31219982:SNP	cg18854144	Body;Body;Body;Body;Body;Body	NM_138274;NM_138273;NM_138275;NM_138272;NM_025260;NM_138277	C6orf25;C6orf25;C6orf25;C6orf25;C6orf25;C6orf25	S_Shore	chr6	31691781	chr6:31219982:SNP	rs9264185	471799	-0.10752	0.0109143	6.768e-23	20093	A	G	0.3047	0.0317	TRUE	26	---?--+----?+-?-+-+-?---????--?-?-+-	27.7	34.5636	0.0964	0.0012108	-0.104699	0.0134728	7.778e-15	0.0150895	1.037e-12	679	FALSE	1
	cg18854144-chr6:31316911:SNP	cg18854144	Body;Body;Body;Body;Body;Body	NM_138274;NM_138273;NM_138275;NM_138272;NM_025260;NM_138277	C6orf25;C6orf25;C6orf25;C6orf25;C6orf25;C6orf25	S_Shore	chr6	31691781	chr6:31316911:SNP	rs2923008	374870	-0.195702	0.0144803	1.275e-41	20623	T	G	0.1375	0.0211	TRUE	26	---?----+--?--?+----??--????--?-----	43	43.8712	0.01121	0.0042198	-0.196573	0.0205663	1.2e-21	0.0254107	1.344e-14	679	FALSE	1
	cg18854144-chr6:32019946:SNP	cg18854144	Body;Body;Body;Body;Body;Body	NM_138274;NM_138273;NM_138275;NM_138272;NM_025260;NM_138277	C6orf25;C6orf25;C6orf25;C6orf25;C6orf25;C6orf25	S_Shore	chr6	31691781	chr6:32019946:SNP	rs367364	328165	-0.192259	0.0127146	1.176e-51	23285	T	C	0.1596	0.0227	TRUE	29	------?----?---+----?---????--------	18.8	34.5002	0.1849	0.0011091	-0.192794	0.0146664	1.81e-39	0.0156663	1.278e-34	679	FALSE	1
	cg18854144-chr6:31066633:SNP	cg18854144	Body;Body;Body;Body;Body;Body	NM_138274;NM_138273;NM_138275;NM_138272;NM_025260;NM_138277	C6orf25;C6orf25;C6orf25;C6orf25;C6orf25;C6orf25	S_Shore	chr6	31691781	chr6:31066633:SNP	rs144846110	625148	-0.182396	0.018132	8.357e-24	12265	G	A	0.1489	0.0236	TRUE	16	?++??++???+??+??++++??++?????+???+++	45.8	27.6594	0.0238	0.0046536	-0.186747	0.0266915	2.624e-12	0.0334346	4.889e-08	679	FALSE	1
	cg18854144-chr6:32247064:SNP	cg18854144	Body;Body;Body;Body;Body;Body	NM_138274;NM_138273;NM_138275;NM_138272;NM_025260;NM_138277	C6orf25;C6orf25;C6orf25;C6orf25;C6orf25;C6orf25	S_Shore	chr6	31691781	chr6:32247064:SNP	rs3130341	555283	-0.136181	0.0122841	1.467e-28	18130	C	T	0.2429	0.0228	TRUE	26	+++?++++?++?++?-++++?+?++???++?+++-+	42.1	43.206	0.01329	0.0028972	-0.135683	0.016902	9.936e-16	0.0212298	1.412e-10	679	FALSE	1
	cg18854144-chr6:32145205:SNP	cg18854144	Body;Body;Body;Body;Body;Body	NM_138274;NM_138273;NM_138275;NM_138272;NM_025260;NM_138277	C6orf25;C6orf25;C6orf25;C6orf25;C6orf25;C6orf25	S_Shore	chr6	31691781	chr6:32145205:SNP	rs3134947	453424	-0.150152	0.0119336	2.64e-36	20482	T	C	0.2187	0.0312	TRUE	26	---?-------?--?+----?---?????-?---+-	31.5	36.4772	0.06466	0.0017382	-0.148911	0.0152265	1.376e-22	0.0174122	6.498e-18	679	FALSE	1
	cg18854144-chr6:32277548:SNP	cg18854144	Body;Body;Body;Body;Body;Body	NM_138274;NM_138273;NM_138275;NM_138272;NM_025260;NM_138277	C6orf25;C6orf25;C6orf25;C6orf25;C6orf25;C6orf25	S_Shore	chr6	31691781	chr6:32277548:SNP	rs9268194	585767	-0.150262	0.0125103	3.107e-33	18137	A	G	0.2303	0.0218	TRUE	26	---?----?--?--?+----?-?--???--?---+-	46	46.2702	0.00597	0.0035105	-0.150872	0.0178388	2.731e-17	0.0231541	8.604e-11	679	FALSE	1
	cg18854144-chr6:31462135:SNP	cg18854144	Body;Body;Body;Body;Body;Body	NM_138274;NM_138273;NM_138275;NM_138272;NM_025260;NM_138277	C6orf25;C6orf25;C6orf25;C6orf25;C6orf25;C6orf25	S_Shore	chr6	31691781	chr6:31462135:SNP	rs3130923	229646	-0.219053	0.0136148	3.034e-58	24133	A	G	0.1318	0.0197	TRUE	30	-----------?---+----?---????--------	33.9	43.8559	0.03787	0.0029018	-0.220649	0.0177181	1.342e-35	0.0205893	1.959e-26	679	FALSE	1
	cg18854144-chr6:32237614:SNP	cg18854144	Body;Body;Body;Body;Body;Body	NM_138274;NM_138273;NM_138275;NM_138272;NM_025260;NM_138277	C6orf25;C6orf25;C6orf25;C6orf25;C6orf25;C6orf25	S_Shore	chr6	31691781	chr6:32237614:SNP	rs3096671	545833	-0.135264	0.0122902	3.579e-28	18140	A	G	0.2427	0.0228	TRUE	26	---?----?--?--?+----?-?--???--?---+-	40.9	42.2895	0.01673	0.0027541	-0.134764	0.0167209	7.654e-16	0.0207898	7.703e-11	679	FALSE	1
	cg18854144-chr6:31461914:SNP	cg18854144	Body;Body;Body;Body;Body;Body	NM_138274;NM_138273;NM_138275;NM_138272;NM_025260;NM_138277	C6orf25;C6orf25;C6orf25;C6orf25;C6orf25;C6orf25	S_Shore	chr6	31691781	chr6:31461914:SNP	rs2253042	229867	-0.100321	0.0096383	2.264e-25	24139	T	C	0.3367	0.0256	TRUE	30	-----+--+--?---+----?---????--------	47.8	55.5528	0.002134	0.0025945	-0.102174	0.0141018	4.31e-13	0.0184632	5.523e-08	679	FALSE	1
	cg18854144-chr6:32234993:SNP	cg18854144	Body;Body;Body;Body;Body;Body	NM_138274;NM_138273;NM_138275;NM_138272;NM_025260;NM_138277	C6orf25;C6orf25;C6orf25;C6orf25;C6orf25;C6orf25	S_Shore	chr6	31691781	chr6:32234993:SNP	rs3096683	543212	-0.167762	0.0136195	7.264e-35	17649	G	A	0.1897	0.0206	TRUE	25	+++?++++?++?++?-++++?+?+????++?+++-+	34.9	36.8618	0.04517	0.0025227	-0.166491	0.017638	3.752e-21	0.0209183	1.058e-15	679	FALSE	1
	cg18854144-chr6:31102884:SNP	cg18854144	Body;Body;Body;Body;Body;Body	NM_138274;NM_138273;NM_138275;NM_138272;NM_025260;NM_138277	C6orf25;C6orf25;C6orf25;C6orf25;C6orf25;C6orf25	S_Shore	chr6	31691781	chr6:31102884:SNP	rs3130568	588897	-0.0771401	0.0093272	1.334e-16	23218	C	T	0.4919	0.0238	TRUE	29	++++++?++++?+++--+++?+++????++++++-+	0	27.782	0.476	0	-0.0771401	0.0093272	1.334e-16	0.0093272	1.334e-16	679	FALSE	1
	cg18854144-chr6:32226352:SNP	cg18854144	Body;Body;Body;Body;Body;Body	NM_138274;NM_138273;NM_138275;NM_138272;NM_025260;NM_138277	C6orf25;C6orf25;C6orf25;C6orf25;C6orf25;C6orf25	S_Shore	chr6	31691781	chr6:32226352:SNP	rs148064104	534571	-0.143001	0.0129701	2.881e-28	16897	T	C	0.2297	0.0227	TRUE	24	---?----?--?--?+----?-?-????--??--+-	40.5	38.6687	0.02157	0.0027938	-0.142627	0.0176335	6.044e-16	0.0218059	5.457e-11	679	FALSE	1
	cg18854144-chr6:32268795:INDEL	cg18854144	Body;Body;Body;Body;Body;Body	NM_138274;NM_138273;NM_138275;NM_138272;NM_025260;NM_138277	C6orf25;C6orf25;C6orf25;C6orf25;C6orf25;C6orf25	S_Shore	chr6	31691781	chr6:32268795:INDEL	chr6.32268795	577014	-0.117364	0.0136664	8.869e-18	14674	I	D	0.2434	0.025	TRUE	22	+++?+++???+?++?-++++?+?+????++??++-+	23.3	27.3858	0.1584	0.0012723	-0.117994	0.0161671	2.913e-13	0.0178222	4.541e-11	679	FALSE	1
	cg18854144-chr6:31472123:SNP	cg18854144	Body;Body;Body;Body;Body;Body	NM_138274;NM_138273;NM_138275;NM_138272;NM_025260;NM_138277	C6orf25;C6orf25;C6orf25;C6orf25;C6orf25;C6orf25	S_Shore	chr6	31691781	chr6:31472123:SNP	rs2534660	219658	-0.104362	0.009854	3.288e-26	23910	A	G	0.3166	0.0222	TRUE	30	--------+--?---+----?----???---?----	49.3	57.143	0.001381	0.0028745	-0.107175	0.0146388	2.455e-13	0.0194169	7.666e-08	679	FALSE	1
	cg18854144-chr6:31205392:SNP	cg18854144	Body;Body;Body;Body;Body;Body	NM_138274;NM_138273;NM_138275;NM_138272;NM_025260;NM_138277	C6orf25;C6orf25;C6orf25;C6orf25;C6orf25;C6orf25	S_Shore	chr6	31691781	chr6:31205392:SNP	rs3130530	486389	-0.125134	0.0112019	5.665e-29	20968	G	A	0.2597	0.025	TRUE	27	+++?+++++++?-+?+++++?+++????++?+++-+	12.2	29.5974	0.2846	0.0004787	-0.123881	0.0122858	6.55e-24	0.0127518	9.89e-23	679	FALSE	1
	cg18854144-chr6:32580971:SNP	cg18854144	Body;Body;Body;Body;Body;Body	NM_138274;NM_138273;NM_138275;NM_138272;NM_025260;NM_138277	C6orf25;C6orf25;C6orf25;C6orf25;C6orf25;C6orf25	S_Shore	chr6	31691781	chr6:32580971:SNP	rs9271276	889190	-0.0789104	0.0108139	2.939e-13	17488	C	A	0.419	0.0372	TRUE	22	+++?++++?++?++?+++-+??++????-???+?-+	22.8	27.191	0.1646	0.0007798	-0.0751223	0.0128976	5.728e-09	0.0140019	1.744e-08	679	FALSE	1
	cg18854144-chr6:31152975:INDEL	cg18854144	Body;Body;Body;Body;Body;Body	NM_138274;NM_138273;NM_138275;NM_138272;NM_025260;NM_138277	C6orf25;C6orf25;C6orf25;C6orf25;C6orf25;C6orf25	S_Shore	chr6	31691781	chr6:31152975:INDEL	chr6.31152975	538806	-0.141716	0.0150834	5.693e-21	11397	D	I	0.2648	0.0267	TRUE	15	?--??-????-??-??+---??--?????-???-+-	31.3	20.3685	0.1189	0.0016342	-0.140076	0.0195021	6.839e-13	0.0219447	1.062e-10	679	FALSE	1
	cg18854144-chr6:31122482:SNP	cg18854144	Body;Body;Body;Body;Body;Body	NM_138274;NM_138273;NM_138275;NM_138272;NM_025260;NM_138277	C6orf25;C6orf25;C6orf25;C6orf25;C6orf25;C6orf25	S_Shore	chr6	31691781	chr6:31122482:SNP	rs130076	569299	-0.136035	0.0111289	2.324e-34	23205	A	G	0.2293	0.0265	TRUE	28	---?-------?------+-?---?????-----+-	22.1	34.6391	0.1482	0.001	-0.134359	0.0131346	1.464e-24	0.0142776	1.605e-21	679	FALSE	1
	cg18854144-chr6:31290467:SNP	cg18854144	Body;Body;Body;Body;Body;Body	NM_138274;NM_138273;NM_138275;NM_138272;NM_025260;NM_138277	C6orf25;C6orf25;C6orf25;C6orf25;C6orf25;C6orf25	S_Shore	chr6	31691781	chr6:31290467:SNP	rs9265228	401314	-0.0984113	0.0131276	6.554e-14	12265	G	A	0.3899	0.0371	TRUE	16	?++??++???+??+??++++??++?????+???+++	37.9	24.1725	0.06222	0.001769	-0.103864	0.0179683	7.453e-09	0.0211552	3.289e-06	679	FALSE	1
	cg18854144-chr6:30731401:SNP	cg18854144	Body;Body;Body;Body;Body;Body	NM_138274;NM_138273;NM_138275;NM_138272;NM_025260;NM_138277	C6orf25;C6orf25;C6orf25;C6orf25;C6orf25;C6orf25	S_Shore	chr6	31691781	chr6:30731401:SNP	rs3095338	960380	-0.135735	0.0153652	1.011e-18	16300	T	A	0.158	0.0214	TRUE	23	+++??+++?++?++?-++++?+?+????++?+?+-+	38.9	36.0311	0.03013	0.003519	-0.134407	0.0206043	6.881e-11	0.0251648	6.897e-08	679	FALSE	1
	cg18854144-chr6:32283214:SNP	cg18854144	Body;Body;Body;Body;Body;Body	NM_138274;NM_138273;NM_138275;NM_138272;NM_025260;NM_138277	C6orf25;C6orf25;C6orf25;C6orf25;C6orf25;C6orf25	S_Shore	chr6	31691781	chr6:32283214:SNP	rs28367008	591433	-0.142679	0.0124307	1.703e-30	18143	T	C	0.2358	0.0232	TRUE	26	---?----?--?--?+----?-?--???--?---+-	40.5	42.0303	0.01784	0.0027754	-0.142873	0.0168559	2.328e-17	0.0208986	8.66e-12	679	FALSE	1
	cg18854144-chr6:31289881:SNP	cg18854144	Body;Body;Body;Body;Body;Body	NM_138274;NM_138273;NM_138275;NM_138272;NM_025260;NM_138277	C6orf25;C6orf25;C6orf25;C6orf25;C6orf25;C6orf25	S_Shore	chr6	31691781	chr6:31289881:SNP	rs9265205	401900	-0.0907337	0.0109883	1.49e-16	17802	G	C	0.3819	0.0409	TRUE	23	+++?+++???+?++?-++++??++????++?+++++	46.4	41.0767	0.00807	0.002475	-0.0943778	0.0160357	3.969e-09	0.0205164	9.757e-06	679	FALSE	1
	cg18854144-chr6:31317065:SNP	cg18854144	Body;Body;Body;Body;Body;Body	NM_138274;NM_138273;NM_138275;NM_138272;NM_025260;NM_138277	C6orf25;C6orf25;C6orf25;C6orf25;C6orf25;C6orf25	S_Shore	chr6	31691781	chr6:31317065:SNP	rs2923007	374716	-0.196335	0.0143779	1.875e-42	20622	C	T	0.1391	0.0205	TRUE	26	+++?++++-++?++?-++++??++????++?+++++	42.3	43.3501	0.01281	0.0040427	-0.197138	0.020247	2.104e-22	0.0249313	3.406e-15	679	FALSE	1
	cg18854144-chr6:32025863:SNP	cg18854144	Body;Body;Body;Body;Body;Body	NM_138274;NM_138273;NM_138275;NM_138272;NM_025260;NM_138277	C6orf25;C6orf25;C6orf25;C6orf25;C6orf25;C6orf25	S_Shore	chr6	31691781	chr6:32025863:SNP	rs369637	334082	-0.192534	0.0127172	8.877e-52	23288	T	C	0.1596	0.0228	TRUE	29	------?----?---+----?---????--------	21	35.4243	0.1579	0.0012673	-0.193215	0.0149116	2.134e-38	0.0160892	5.315e-33	679	FALSE	1
	cg18854144-chr6:31177503:SNP	cg18854144	Body;Body;Body;Body;Body;Body	NM_138274;NM_138273;NM_138275;NM_138272;NM_025260;NM_138277	C6orf25;C6orf25;C6orf25;C6orf25;C6orf25;C6orf25	S_Shore	chr6	31691781	chr6:31177503:SNP	rs3132505	514278	-0.120247	0.0112933	1.788e-26	20479	T	G	0.2626	0.025	TRUE	26	---?-------?+-?-----?---?????-?---+-	15.5	29.5766	0.2405	0.0006204	-0.118299	0.0127004	1.224e-20	0.0133606	2.255e-19	679	FALSE	1
	cg18854144-chr6:31009055:SNP	cg18854144	Body;Body;Body;Body;Body;Body	NM_138274;NM_138273;NM_138275;NM_138272;NM_025260;NM_138277	C6orf25;C6orf25;C6orf25;C6orf25;C6orf25;C6orf25	S_Shore	chr6	31691781	chr6:31009055:SNP	rs2517546	682726	-0.168395	0.0141452	1.118e-32	19580	T	C	0.1574	0.0257	TRUE	25	---?--?-+--?--?-----?---?????-?-----	33.2	35.939	0.05564	0.0025599	-0.171488	0.018536	2.212e-20	0.0211819	1.866e-15	679	FALSE	1
	cg18854144-chr6:32445499:SNP	cg18854144	Body;Body;Body;Body;Body;Body	NM_138274;NM_138273;NM_138275;NM_138272;NM_025260;NM_138277	C6orf25;C6orf25;C6orf25;C6orf25;C6orf25;C6orf25	S_Shore	chr6	31691781	chr6:32445499:SNP	rs9269143	753718	-0.116496	0.0147411	2.727e-15	13597	T	C	0.2261	0.0367	TRUE	20	---?---???-?--?+--+-???-????-???--+-	26.4	25.8327	0.1349	0.0015935	-0.116281	0.0178514	7.325e-11	0.0200422	6.153e-09	679	FALSE	1
	cg18854144-chr6:31467365:SNP	cg18854144	Body;Body;Body;Body;Body;Body	NM_138274;NM_138273;NM_138275;NM_138272;NM_025260;NM_138277	C6orf25;C6orf25;C6orf25;C6orf25;C6orf25;C6orf25	S_Shore	chr6	31691781	chr6:31467365:SNP	rs2855804	224416	-0.102762	0.009706	3.409e-26	24634	T	C	0.3166	0.022	TRUE	31	--------+--?---+----?----???--------	47.9	57.6322	0.001764	0.0027325	-0.105193	0.0142072	1.319e-13	0.018646	3.564e-08	679	FALSE	1
	cg18854144-chr6:32224937:SNP	cg18854144	Body;Body;Body;Body;Body;Body	NM_138274;NM_138273;NM_138275;NM_138272;NM_025260;NM_138277	C6orf25;C6orf25;C6orf25;C6orf25;C6orf25;C6orf25	S_Shore	chr6	31691781	chr6:32224937:SNP	rs9268015	533156	-0.13586	0.0122848	1.979e-28	18136	G	A	0.243	0.0229	TRUE	26	+++?++++?++?++?-++++?+?++???++?+++-+	40.7	42.1257	0.01742	0.0027258	-0.135283	0.0166817	5.076e-16	0.0207003	5.266e-11	679	FALSE	1
	cg18854144-chr6:32258088:SNP	cg18854144	Body;Body;Body;Body;Body;Body	NM_138274;NM_138273;NM_138275;NM_138272;NM_025260;NM_138277	C6orf25;C6orf25;C6orf25;C6orf25;C6orf25;C6orf25	S_Shore	chr6	31691781	chr6:32258088:SNP	rs6927529	566307	-0.151401	0.0125841	2.438e-33	18139	G	A	0.2264	0.0213	TRUE	26	+++?++++?++?++?-++++?+?++???++?+++-+	43	43.8636	0.01123	0.0031497	-0.15126	0.0174401	4.206e-18	0.0220794	7.026e-12	679	FALSE	1
	cg18854144-chr6:32238517:SNP	cg18854144	Body;Body;Body;Body;Body;Body	NM_138274;NM_138273;NM_138275;NM_138272;NM_025260;NM_138277	C6orf25;C6orf25;C6orf25;C6orf25;C6orf25;C6orf25	S_Shore	chr6	31691781	chr6:32238517:SNP	rs7765109	546736	-0.136138	0.0122833	1.513e-28	18145	A	G	0.243	0.0227	TRUE	26	---?----?--?--?+----?-?--???--?---+-	41.9	42.9966	0.01401	0.0028637	-0.135611	0.0168603	8.753e-16	0.0211256	1.162e-10	679	FALSE	1
	cg18854144-chr6:31471454:SNP	cg18854144	Body;Body;Body;Body;Body;Body	NM_138274;NM_138273;NM_138275;NM_138272;NM_025260;NM_138277	C6orf25;C6orf25;C6orf25;C6orf25;C6orf25;C6orf25	S_Shore	chr6	31691781	chr6:31471454:SNP	rs2516427	220327	-0.10261	0.0097093	4.183e-26	24635	C	T	0.3165	0.0219	TRUE	31	++++++++-++?+++-++++?++++???++++++++	47.9	57.5645	0.001797	0.0027277	-0.105045	0.0142034	1.406e-13	0.0186304	3.636e-08	679	FALSE	1
	cg18854144-chr6:31315792:SNP	cg18854144	Body;Body;Body;Body;Body;Body	NM_138274;NM_138273;NM_138275;NM_138272;NM_025260;NM_138277	C6orf25;C6orf25;C6orf25;C6orf25;C6orf25;C6orf25	S_Shore	chr6	31691781	chr6:31315792:SNP	rs9265971	375989	-0.196445	0.0143728	1.58e-42	20621	C	T	0.1392	0.0205	TRUE	26	+++?++++-++?++?-++++??++????++?+++++	42.7	43.6643	0.01182	0.004109	-0.197439	0.0203191	2.554e-22	0.0251031	5.055e-15	679	FALSE	1
	cg18854144-chr6:31332256:SNP	cg18854144	Body;Body;Body;Body;Body;Body	NM_138274;NM_138273;NM_138275;NM_138272;NM_025260;NM_138277	C6orf25;C6orf25;C6orf25;C6orf25;C6orf25;C6orf25	S_Shore	chr6	31691781	chr6:31332256:SNP	rs2853997	359525	-0.129818	0.0116511	7.826e-29	21452	A	C	0.2247	0.0278	TRUE	28	---?-------?--?++---?----???--?-----	29.2	38.128	0.07586	0.0016025	-0.131309	0.014638	2.954e-19	0.0164531	3.018e-15	679	FALSE	1
	cg18854144-chr6:31315648:SNP	cg18854144	Body;Body;Body;Body;Body;Body	NM_138274;NM_138273;NM_138275;NM_138272;NM_025260;NM_138277	C6orf25;C6orf25;C6orf25;C6orf25;C6orf25;C6orf25	S_Shore	chr6	31691781	chr6:31315648:SNP	rs2523625	376133	-0.1131	0.0108852	2.748e-25	19314	G	A	0.3265	0.0293	TRUE	24	+++?++++?++?++?+++-+??++????++??++-+	27.3	31.6206	0.1083	0.0010896	-0.111569	0.0133683	7.075e-17	0.0149651	4.107e-14	679	FALSE	1
	cg18854144-chr6:31363431:INDEL	cg18854144	Body;Body;Body;Body;Body;Body	NM_138274;NM_138273;NM_138275;NM_138272;NM_025260;NM_138277	C6orf25;C6orf25;C6orf25;C6orf25;C6orf25;C6orf25	S_Shore	chr6	31691781	chr6:31363431:INDEL	chr6.31363431	328350	-0.18446	0.0157202	8.543e-32	16574	D	I	0.1454	0.0239	TRUE	21	---??--???-?--?+----??--????--??----	43.6	35.464	0.01777	0.0041471	-0.187131	0.0226195	1.306e-16	0.0278751	3.657e-11	679	FALSE	1
	cg18854144-chr6:31225261:SNP	cg18854144	Body;Body;Body;Body;Body;Body	NM_138274;NM_138273;NM_138275;NM_138272;NM_025260;NM_138277	C6orf25;C6orf25;C6orf25;C6orf25;C6orf25;C6orf25	S_Shore	chr6	31691781	chr6:31225261:SNP	rs141649669	466520	-0.13877	0.0130138	1.512e-26	15368	A	G	0.255	0.0266	TRUE	20	---?+-????-?--?-+---??--????--???-+-	41.4	32.3964	0.02819	0.002472	-0.134846	0.0182163	1.336e-13	0.0221895	4.005e-10	679	FALSE	1
	cg18854144-chr6:31810612:SNP	cg18854144	Body;Body;Body;Body;Body;Body	NM_138274;NM_138273;NM_138275;NM_138272;NM_025260;NM_138277	C6orf25;C6orf25;C6orf25;C6orf25;C6orf25;C6orf25	S_Shore	chr6	31691781	chr6:31810612:SNP	rs9267574	118831	-0.230066	0.0146758	2.188e-55	22377	T	C	0.122	0.0199	TRUE	28	------?----?---+---??---????--------	38.2	43.6889	0.02226	0.0038152	-0.235489	0.0199791	4.566e-32	0.023747	3.384e-22	679	FALSE	1
	cg18854144-chr6:31228214:SNP	cg18854144	Body;Body;Body;Body;Body;Body	NM_138274;NM_138273;NM_138275;NM_138272;NM_025260;NM_138277	C6orf25;C6orf25;C6orf25;C6orf25;C6orf25;C6orf25	S_Shore	chr6	31691781	chr6:31228214:SNP	rs2428535	463567	-0.135685	0.0128135	3.341e-26	15935	T	C	0.2534	0.0267	TRUE	21	---?+-??-?-?--?-+---??--????--???-+-	37.8	32.1678	0.04154	0.0021667	-0.132048	0.0173523	2.745e-14	0.020609	4.586e-11	679	FALSE	1
	cg18854144-chr6:31463577:SNP	cg18854144	Body;Body;Body;Body;Body;Body	NM_138274;NM_138273;NM_138275;NM_138272;NM_025260;NM_138277	C6orf25;C6orf25;C6orf25;C6orf25;C6orf25;C6orf25	S_Shore	chr6	31691781	chr6:31463577:SNP	rs2534680	228204	-0.103323	0.0097073	1.862e-26	24637	C	T	0.3166	0.022	TRUE	31	++++++++-++?+++-++++?++++???++++++++	47.6	57.2015	0.001982	0.0026906	-0.105646	0.0141544	8.407e-14	0.018509	2.374e-08	679	FALSE	1
	cg18854144-chr6:31562764:SNP	cg18854144	Body;Body;Body;Body;Body;Body	NM_138274;NM_138273;NM_138275;NM_138272;NM_025260;NM_138277	C6orf25;C6orf25;C6orf25;C6orf25;C6orf25;C6orf25	S_Shore	chr6	31691781	chr6:31562764:SNP	rs3130632	129017	-0.135107	0.0111796	1.265e-33	24122	T	C	0.2122	0.0204	TRUE	30	-----------?--------?---????--------	5.1	30.5634	0.3863	0.0002059	-0.135251	0.0116274	2.832e-31	0.0117823	1.933e-30	679	FALSE	1
	cg18854144-chr6:32237508:SNP	cg18854144	Body;Body;Body;Body;Body;Body	NM_138274;NM_138273;NM_138275;NM_138272;NM_025260;NM_138277	C6orf25;C6orf25;C6orf25;C6orf25;C6orf25;C6orf25	S_Shore	chr6	31691781	chr6:32237508:SNP	rs7749824	545727	-0.123604	0.0131568	5.74e-21	15885	G	A	0.2423	0.0248	TRUE	24	+++?+++???+?++?-++++?+?++???++?+++-+	33.1	34.3566	0.06017	0.0020837	-0.12542	0.0167589	7.223e-14	0.0196533	3.19e-10	679	FALSE	1
	cg18854144-chr6:32241720:SNP	cg18854144	Body;Body;Body;Body;Body;Body	NM_138274;NM_138273;NM_138275;NM_138272;NM_025260;NM_138277	C6orf25;C6orf25;C6orf25;C6orf25;C6orf25;C6orf25	S_Shore	chr6	31691781	chr6:32241720:SNP	rs3130338	549939	-0.13576	0.0122728	1.921e-28	18092	A	G	0.2446	0.023	TRUE	26	---?----?--?--?+----?-?--???--?---+-	41.5	42.7702	0.01483	0.0028226	-0.135667	0.0167961	6.623e-16	0.0209964	1.007e-10	679	FALSE	1
	cg18854144-chr6:32148403:SNP	cg18854144	Body;Body;Body;Body;Body;Body	NM_138274;NM_138273;NM_138275;NM_138272;NM_025260;NM_138277	C6orf25;C6orf25;C6orf25;C6orf25;C6orf25;C6orf25	S_Shore	chr6	31691781	chr6:32148403:SNP	rs8365	456622	-0.165637	0.0124196	1.416e-40	20968	C	G	0.188	0.0273	TRUE	27	---?----+--?--?+----?---????--?---+-	38.8	42.5088	0.02174	0.0027047	-0.165012	0.0168992	1.599e-22	0.0203055	3.427e-16	679	FALSE	1
	cg18854144-chr6:32281889:SNP	cg18854144	Body;Body;Body;Body;Body;Body	NM_138274;NM_138273;NM_138275;NM_138272;NM_025260;NM_138277	C6orf25;C6orf25;C6orf25;C6orf25;C6orf25;C6orf25	S_Shore	chr6	31691781	chr6:32281889:SNP	rs9268212	590108	-0.150148	0.0125085	3.398e-33	18140	C	T	0.2304	0.0216	TRUE	26	+++?++++?++?++?-++++?+?++???++?+++-+	45.8	46.1185	0.006218	0.0034843	-0.15072	0.0178045	2.555e-17	0.0230749	7.668e-11	679	FALSE	1
	cg18854144-chr6:32277371:SNP	cg18854144	Body;Body;Body;Body;Body;Body	NM_138274;NM_138273;NM_138275;NM_138272;NM_025260;NM_138277	C6orf25;C6orf25;C6orf25;C6orf25;C6orf25;C6orf25	S_Shore	chr6	31691781	chr6:32277371:SNP	rs9268193	585590	-0.240395	0.0230347	1.695e-25	8647	C	A	0.1266	0.0201	TRUE	14	?++??+????+??+??++++???+?????+???+++	25.3	17.3927	0.182	0.0025739	-0.243729	0.0276194	1.099e-18	0.0308182	6.171e-15	679	FALSE	1
	cg18854144-chr6:31304648:SNP	cg18854144	Body;Body;Body;Body;Body;Body	NM_138274;NM_138273;NM_138275;NM_138272;NM_025260;NM_138277	C6orf25;C6orf25;C6orf25;C6orf25;C6orf25;C6orf25	S_Shore	chr6	31691781	chr6:31304648:SNP	rs1634767	387133	-0.150116	0.0133325	2.081e-29	18790	A	G	0.1806	0.015	TRUE	23	---?---??--?--?+----??--?????-?-----	39.1	36.1443	0.0293	0.0026957	-0.150868	0.0181572	9.653e-17	0.0219042	7.216e-12	679	FALSE	1
	cg18854144-chr6:32581335:SNP	cg18854144	Body;Body;Body;Body;Body;Body	NM_138274;NM_138273;NM_138275;NM_138272;NM_025260;NM_138277	C6orf25;C6orf25;C6orf25;C6orf25;C6orf25;C6orf25	S_Shore	chr6	31691781	chr6:32581335:SNP	rs9271291	889554	-0.0773864	0.0104792	1.527e-13	18622	A	G	0.426	0.0442	TRUE	23	---?----?--?--?---+-??--????+???--+-	8	23.9086	0.352	0.0002246	-0.0758177	0.011143	1.017e-11	0.0113883	1.081e-11	679	FALSE	1
	cg18854144-chr6:31414241:SNP	cg18854144	Body;Body;Body;Body;Body;Body	NM_138274;NM_138273;NM_138275;NM_138272;NM_025260;NM_138277	C6orf25;C6orf25;C6orf25;C6orf25;C6orf25;C6orf25	S_Shore	chr6	31691781	chr6:31414241:SNP	rs9267092	277540	-0.201001	0.0147026	1.511e-42	20094	T	G	0.1358	0.0209	TRUE	26	---?--?-+--?--?+----?---????--?-----	47.7	47.8446	0.003893	0.0052739	-0.202761	0.0219243	2.282e-20	0.0281377	9.098e-13	679	FALSE	1
	cg18854144-chr6:31331977:SNP	cg18854144	Body;Body;Body;Body;Body;Body	NM_138274;NM_138273;NM_138275;NM_138272;NM_025260;NM_138277	C6orf25;C6orf25;C6orf25;C6orf25;C6orf25;C6orf25	S_Shore	chr6	31691781	chr6:31331977:SNP	rs2844583	359804	-0.129996	0.0116505	6.546e-29	21453	T	G	0.2247	0.0278	TRUE	28	---?-------?--?++---?----???--?-----	29.1	38.0769	0.07666	0.001595	-0.131503	0.0146258	2.446e-19	0.0164302	2.532e-15	679	FALSE	1
	cg18854144-chr6:31079644:SNP	cg18854144	Body;Body;Body;Body;Body;Body	NM_138274;NM_138273;NM_138275;NM_138272;NM_025260;NM_138277	C6orf25;C6orf25;C6orf25;C6orf25;C6orf25;C6orf25	S_Shore	chr6	31691781	chr6:31079644:SNP	rs2233980	612137	-0.185046	0.0134235	3.128e-43	23621	A	G	0.1409	0.0228	TRUE	29	----?------?---+----?---????--------	35.4	43.3473	0.03221	0.0029219	-0.186489	0.0177374	7.455e-26	0.0207812	5.362e-19	679	FALSE	1
	cg18854144-chr6:31467170:SNP	cg18854144	Body;Body;Body;Body;Body;Body	NM_138274;NM_138273;NM_138275;NM_138272;NM_025260;NM_138277	C6orf25;C6orf25;C6orf25;C6orf25;C6orf25;C6orf25	S_Shore	chr6	31691781	chr6:31467170:SNP	rs2855803	224611	-0.10058	0.009825	1.351e-24	24148	A	G	0.3152	0.0202	TRUE	30	--------+--?---+----?----????-------	47.9	55.6874	0.002058	0.0027091	-0.102522	0.0143975	1.073e-12	0.0188664	9.759e-08	679	FALSE	1
	cg18854144-chr6:31329291:SNP	cg18854144	Body;Body;Body;Body;Body;Body	NM_138274;NM_138273;NM_138275;NM_138272;NM_025260;NM_138277	C6orf25;C6orf25;C6orf25;C6orf25;C6orf25;C6orf25	S_Shore	chr6	31691781	chr6:31329291:SNP	rs2596544	362490	-0.141295	0.0122916	1.393e-30	19633	A	T	0.2178	0.0236	TRUE	25	---?---??--?--?+----?---????--?-----	22.4	30.9207	0.1561	0.0011182	-0.142187	0.0146602	3.051e-22	0.015836	4.563e-19	679	FALSE	1
	cg18854144-chr6:31636742:SNP	cg18854144	Body;Body;Body;Body;Body;Body	NM_138274;NM_138273;NM_138275;NM_138272;NM_025260;NM_138277	C6orf25;C6orf25;C6orf25;C6orf25;C6orf25;C6orf25	S_Shore	chr6	31691781	chr6:31636742:SNP	rs9267531	55039	-0.233458	0.0144221	6.178e-59	22803	G	A	0.1245	0.0205	TRUE	28	++++++?++++?+++-++++?+++?????+++++++	41.3	46.0258	0.01264	0.004193	-0.238292	0.0201527	2.924e-32	0.0245848	2.18e-21	679	FALSE	1
	cg18854144-chr6:31228282:SNP	cg18854144	Body;Body;Body;Body;Body;Body	NM_138274;NM_138273;NM_138275;NM_138272;NM_025260;NM_138277	C6orf25;C6orf25;C6orf25;C6orf25;C6orf25;C6orf25	S_Shore	chr6	31691781	chr6:31228282:SNP	rs4570007	463499	-0.136475	0.0128111	1.691e-26	15939	T	C	0.2536	0.0267	TRUE	21	---?+-??-?-?--?-+---??--????--???-+-	36.8	31.6486	0.04719	0.0020739	-0.13317	0.0172032	9.864e-15	0.0202727	1.674e-11	679	FALSE	1
	cg18854144-chr6:31430065:SNP	cg18854144	Body;Body;Body;Body;Body;Body	NM_138274;NM_138273;NM_138275;NM_138272;NM_025260;NM_138277	C6orf25;C6orf25;C6orf25;C6orf25;C6orf25;C6orf25	S_Shore	chr6	31691781	chr6:31430065:SNP	rs3099839	261716	-0.202078	0.0147516	1.034e-42	20409	T	C	0.1346	0.0226	TRUE	26	---?--+-?--?--?+----?---????--?-----	47.4	47.5309	0.004243	0.0052349	-0.205199	0.0219171	7.787e-21	0.0280464	5.798e-13	679	FALSE	1
	cg18854144-chr6:32123951:SNP	cg18854144	Body;Body;Body;Body;Body;Body	NM_138274;NM_138273;NM_138275;NM_138272;NM_025260;NM_138277	C6orf25;C6orf25;C6orf25;C6orf25;C6orf25;C6orf25	S_Shore	chr6	31691781	chr6:32123951:SNP	rs3096694	432170	0.131203	0.0163357	0	16078	T	C	0.1339	0.016	TRUE	20	+++??++???+??+??++++??++????++?+++-+	2.3	19.4376	0.4291	0.0001275	0.131014	0.0166557	3.661e-15	0.016712	4.132e-15	679	FALSE	1
	cg18854144-chr6:32277834:SNP	cg18854144	Body;Body;Body;Body;Body;Body	NM_138274;NM_138273;NM_138275;NM_138272;NM_025260;NM_138277	C6orf25;C6orf25;C6orf25;C6orf25;C6orf25;C6orf25	S_Shore	chr6	31691781	chr6:32277834:SNP	rs9268196	586053	-0.142795	0.0124327	1.561e-30	18141	T	C	0.2357	0.0233	TRUE	26	---?----?--?--?+----?-?--???--?---+-	40.7	42.1897	0.01715	0.0028023	-0.14303	0.0168932	2.524e-17	0.0209813	1.005e-11	679	FALSE	1
	cg18854144-chr6:31228600:SNP	cg18854144	Body;Body;Body;Body;Body;Body	NM_138274;NM_138273;NM_138275;NM_138272;NM_025260;NM_138277	C6orf25;C6orf25;C6orf25;C6orf25;C6orf25;C6orf25	S_Shore	chr6	31691781	chr6:31228600:SNP	rs3130443	463181	-0.149762	0.0149269	1.091e-23	11404	T	C	0.2638	0.0278	TRUE	15	?--??-????-??-??+-+-??--?????-???-+-	41	23.7442	0.04919	0.0024523	-0.14703	0.0210577	2.905e-12	0.0253162	3.305e-09	679	FALSE	1
	cg18854144-chr6:31314652:SNP	cg18854144	Body;Body;Body;Body;Body;Body	NM_138274;NM_138273;NM_138275;NM_138272;NM_025260;NM_138277	C6orf25;C6orf25;C6orf25;C6orf25;C6orf25;C6orf25	S_Shore	chr6	31691781	chr6:31314652:SNP	rs2507998	377129	-0.197026	0.0143737	9.169e-43	20621	G	A	0.1391	0.0205	TRUE	26	+++?++++-++?++?-++++??++????++?+++++	42.6	43.5639	0.01213	0.0040873	-0.197979	0.0202942	1.748e-22	0.025047	3.654e-15	679	FALSE	1
	cg18854144-chr6:32067503:INDEL	cg18854144	Body;Body;Body;Body;Body;Body	NM_138274;NM_138273;NM_138275;NM_138272;NM_025260;NM_138277	C6orf25;C6orf25;C6orf25;C6orf25;C6orf25;C6orf25	S_Shore	chr6	31691781	chr6:32067503:INDEL	chr6.32067503	375722	-0.205986	0.0174686	4.304e-32	11394	D	I	0.172	0.019	TRUE	15	?--??-????-??-??----??--?????-???---	8	15.2102	0.3639	0.0004147	-0.206457	0.0186588	1.858e-28	0.0189787	1.918e-27	679	FALSE	1
	cg18854144-chr6:31198275:INDEL	cg18854144	Body;Body;Body;Body;Body;Body	NM_138274;NM_138273;NM_138275;NM_138272;NM_025260;NM_138277	C6orf25;C6orf25;C6orf25;C6orf25;C6orf25;C6orf25	S_Shore	chr6	31691781	chr6:31198275:INDEL	chr6.31198275	493506	-0.115045	0.0119581	6.54e-22	17987	D	I	0.2703	0.0225	TRUE	24	---?---?-?-?+-?---+-?---????--??--+-	17.3	27.8168	0.2228	0.0007383	-0.113008	0.0136881	1.507e-16	0.0144624	1.795e-15	679	FALSE	1
	cg18854144-chr6:32277993:INDEL	cg18854144	Body;Body;Body;Body;Body;Body	NM_138274;NM_138273;NM_138275;NM_138272;NM_025260;NM_138277	C6orf25;C6orf25;C6orf25;C6orf25;C6orf25;C6orf25	S_Shore	chr6	31691781	chr6:32277993:INDEL	chr6.32277993	586212	-0.123117	0.01381	4.875e-19	14674	I	D	0.237	0.0251	TRUE	22	+++?+++???+?++?-++++?+?+????++??++-+	24.2	27.7081	0.1486	0.0013648	-0.12424	0.0164474	4.229e-14	0.0182214	1.411e-11	679	FALSE	1
	cg18854144-chr6:32445650:SNP	cg18854144	Body;Body;Body;Body;Body;Body	NM_138274;NM_138273;NM_138275;NM_138272;NM_025260;NM_138277	C6orf25;C6orf25;C6orf25;C6orf25;C6orf25;C6orf25	S_Shore	chr6	31691781	chr6:32445650:SNP	rs9269147	753869	-0.114356	0.0142603	1.064e-15	14333	A	T	0.229	0.0343	TRUE	21	---?---???-?--?+--+-???-????-??---+-	32	29.4111	0.07997	0.0020447	-0.113551	0.0180009	2.825e-10	0.0209705	4.948e-08	679	FALSE	1
	cg18854144-chr6:32225050:SNP	cg18854144	Body;Body;Body;Body;Body;Body	NM_138274;NM_138273;NM_138275;NM_138272;NM_025260;NM_138277	C6orf25;C6orf25;C6orf25;C6orf25;C6orf25;C6orf25	S_Shore	chr6	31691781	chr6:32225050:SNP	rs9268016	533269	-0.13586	0.0122848	0	18136	C	T	0.243	0.0229	TRUE	26	+++?++++?++?++?-++++?+?++???++?+++-+	40.7	42.1257	0.01742	0.0027258	-0.135283	0.0166817	5.076e-16	0.0207003	5.266e-11	679	FALSE	1
	cg18854144-chr6:31360663:SNP	cg18854144	Body;Body;Body;Body;Body;Body	NM_138274;NM_138273;NM_138275;NM_138272;NM_025260;NM_138277	C6orf25;C6orf25;C6orf25;C6orf25;C6orf25;C6orf25	S_Shore	chr6	31691781	chr6:31360663:SNP	rs2428481	331118	-0.196552	0.0147896	2.65e-40	18788	T	C	0.1429	0.0221	TRUE	23	---??---?--?--?+----??--????--??----	45	40.0094	0.01078	0.0042271	-0.199162	0.0213511	1.079e-20	0.0268965	2.717e-13	679	FALSE	1
	cg18854144-chr6:31413809:SNP	cg18854144	Body;Body;Body;Body;Body;Body	NM_138274;NM_138273;NM_138275;NM_138272;NM_025260;NM_138277	C6orf25;C6orf25;C6orf25;C6orf25;C6orf25;C6orf25	S_Shore	chr6	31691781	chr6:31413809:SNP	rs9267091	277972	-0.11562	0.0115641	1.552e-23	20390	A	G	0.241	0.026	TRUE	26	---?----?--?--?-+---?---????--?-----	1.8	25.4564	0.437	6.48e-05	-0.115459	0.0117246	7.022e-23	0.0117752	9.328e-23	679	FALSE	1
	cg18854144-chr6:31316044:SNP	cg18854144	Body;Body;Body;Body;Body;Body	NM_138274;NM_138273;NM_138275;NM_138272;NM_025260;NM_138277	C6orf25;C6orf25;C6orf25;C6orf25;C6orf25;C6orf25	S_Shore	chr6	31691781	chr6:31316044:SNP	rs9265979	375737	-0.196839	0.0143739	1.099e-42	20621	T	C	0.1392	0.0206	TRUE	26	---?----+--?--?+----??--????--?-----	42.6	43.5171	0.01227	0.0040771	-0.1977	0.020282	1.89e-22	0.0250203	3.627e-15	679	FALSE	1
	cg18854144-chr6:32252846:INDEL	cg18854144	Body;Body;Body;Body;Body;Body	NM_138274;NM_138273;NM_138275;NM_138272;NM_025260;NM_138277	C6orf25;C6orf25;C6orf25;C6orf25;C6orf25;C6orf25	S_Shore	chr6	31691781	chr6:32252846:INDEL	chr6.32252846	561065	-0.122617	0.0138001	6.377e-19	14674	I	D	0.2372	0.0249	TRUE	22	+++?+++???+?++?-++++?+?+????++??++-+	26.3	28.5046	0.1264	0.0015245	-0.123777	0.0167036	1.261e-13	0.0187317	5.91e-11	679	FALSE	1
	cg18854144-chr6:32145999:SNP	cg18854144	Body;Body;Body;Body;Body;Body	NM_138274;NM_138273;NM_138275;NM_138272;NM_025260;NM_138277	C6orf25;C6orf25;C6orf25;C6orf25;C6orf25;C6orf25	S_Shore	chr6	31691781	chr6:32145999:SNP	rs3096689	454218	-0.151651	0.0119409	5.908e-37	20457	G	C	0.2191	0.0299	TRUE	26	+++??++++++?++?-++++?+++????++?+++-+	31.2	36.3405	0.06659	0.0017196	-0.150487	0.0151983	4.098e-23	0.0173576	2.397e-18	679	FALSE	1
	cg18854144-chr6:31805913:SNP	cg18854144	Body;Body;Body;Body;Body;Body	NM_138274;NM_138273;NM_138275;NM_138272;NM_025260;NM_138277	C6orf25;C6orf25;C6orf25;C6orf25;C6orf25;C6orf25	S_Shore	chr6	31691781	chr6:31805913:SNP	rs3130478	114132	-0.22785	0.0146463	1.431e-54	22364	T	C	0.1219	0.0192	TRUE	28	------?----?---+---??---????--------	36.5	42.5204	0.02923	0.0035312	-0.233297	0.0195939	1.093e-32	0.0230654	5.164e-23	679	FALSE	1
	cg18854144-chr6:32293255:SNP	cg18854144	Body;Body;Body;Body;Body;Body	NM_138274;NM_138273;NM_138275;NM_138272;NM_025260;NM_138277	C6orf25;C6orf25;C6orf25;C6orf25;C6orf25;C6orf25	S_Shore	chr6	31691781	chr6:32293255:SNP	rs511874	601474	-0.121454	0.0118227	9.332e-25	17649	C	G	0.2823	0.0169	TRUE	25	---?----?--?--?+----?-?+????--?---+-	47.5	45.7421	0.004754	0.0032115	-0.120075	0.0171068	2.233e-12	0.0225331	7.045e-08	679	FALSE	1
	cg18854144-chr6:32277211:SNP	cg18854144	Body;Body;Body;Body;Body;Body	NM_138274;NM_138273;NM_138275;NM_138272;NM_025260;NM_138277	C6orf25;C6orf25;C6orf25;C6orf25;C6orf25;C6orf25	S_Shore	chr6	31691781	chr6:32277211:SNP	rs9268192	585430	-0.142678	0.0126036	1.04e-29	17655	T	C	0.2356	0.0236	TRUE	25	---?----?--?--?+----?-?--????-?---+-	43.1	42.1866	0.0123	0.0030538	-0.142826	0.0175135	3.486e-16	0.0221543	1.193e-10	679	FALSE	1
	cg18854144-chr6:32667473:SNP	cg18854144	Body;Body;Body;Body;Body;Body	NM_138274;NM_138273;NM_138275;NM_138272;NM_025260;NM_138277	C6orf25;C6orf25;C6orf25;C6orf25;C6orf25;C6orf25	S_Shore	chr6	31691781	chr6:32667473:SNP	rs1794514	975692	-0.121704	0.0133871	9.801e-20	15711	C	G	0.2311	0.0315	TRUE	22	---?--?-?--?--?-++--???-????--??----	44.7	37.9831	0.01295	0.0032474	-0.126786	0.0189744	2.357e-11	0.0242134	5.001e-07	679	FALSE	1
	cg18854144-chr6:31198897:SNP	cg18854144	Body;Body;Body;Body;Body;Body	NM_138274;NM_138273;NM_138275;NM_138272;NM_025260;NM_138277	C6orf25;C6orf25;C6orf25;C6orf25;C6orf25;C6orf25	S_Shore	chr6	31691781	chr6:31198897:SNP	rs3134779	492884	-0.120566	0.0109089	2.144e-28	21451	A	G	0.2718	0.0212	TRUE	28	---?-------?+-?---+-?----???--?---+-	10.2	30.0805	0.3105	0.0003878	-0.119623	0.0117895	3.433e-24	0.0121536	3.401e-23	679	FALSE	1
	cg18854144-chr6:32145993:SNP	cg18854144	Body;Body;Body;Body;Body;Body	NM_138274;NM_138273;NM_138275;NM_138272;NM_025260;NM_138277	C6orf25;C6orf25;C6orf25;C6orf25;C6orf25;C6orf25	S_Shore	chr6	31691781	chr6:32145993:SNP	rs3134946	454212	-0.151629	0.0119391	5.895e-37	20457	G	C	0.2192	0.0299	TRUE	26	+++??++++++?++?-++++?+++????++?+++-+	31.2	36.3508	0.06644	0.0017207	-0.150475	0.0151985	4.136e-23	0.0173598	2.448e-18	679	FALSE	1
	cg18854144-chr6:32263663:SNP	cg18854144	Body;Body;Body;Body;Body;Body	NM_138274;NM_138273;NM_138275;NM_138272;NM_025260;NM_138277	C6orf25;C6orf25;C6orf25;C6orf25;C6orf25;C6orf25	S_Shore	chr6	31691781	chr6:32263663:SNP	rs9268152	571882	-0.220172	0.0167191	1.325e-39	16793	T	C	0.1255	0.0195	TRUE	24	---?--?-?--?--?+----?-?-????--?-----	34.4	35.0536	0.05138	0.003577	-0.224986	0.0216685	2.96e-25	0.0254811	5.591e-18	679	FALSE	1
	cg18854144-chr6:32110583:SNP	cg18854144	Body;Body;Body;Body;Body;Body	NM_138274;NM_138273;NM_138275;NM_138272;NM_025260;NM_138277	C6orf25;C6orf25;C6orf25;C6orf25;C6orf25;C6orf25	S_Shore	chr6	31691781	chr6:32110583:SNP	rs3130277	418802	-0.152183	0.0119854	6.119e-37	20438	C	G	0.2189	0.0307	TRUE	26	---??---+--?--?+----?---????--?---+-	35.4	38.6829	0.03962	0.0020905	-0.150761	0.015794	1.356e-21	0.0185452	2.286e-16	679	FALSE	1
	cg18854144-chr6:32280591:SNP	cg18854144	Body;Body;Body;Body;Body;Body	NM_138274;NM_138273;NM_138275;NM_138272;NM_025260;NM_138277	C6orf25;C6orf25;C6orf25;C6orf25;C6orf25;C6orf25	S_Shore	chr6	31691781	chr6:32280591:SNP	rs9268208	588810	-0.221215	0.0191433	6.907e-31	13161	C	T	0.1228	0.022	TRUE	20	+++?++????+??+?-++++?+?+?????+?+++++	34.1	28.826	0.06877	0.0038824	-0.228026	0.0249127	5.537e-20	0.0290435	2.603e-14	679	FALSE	1
	cg18854144-chr6:32236608:SNP	cg18854144	Body;Body;Body;Body;Body;Body	NM_138274;NM_138273;NM_138275;NM_138272;NM_025260;NM_138277	C6orf25;C6orf25;C6orf25;C6orf25;C6orf25;C6orf25	S_Shore	chr6	31691781	chr6:32236608:SNP	rs3096669	544827	-0.141957	0.0133111	1.492e-26	16110	T	C	0.2291	0.0237	TRUE	23	---?---??--?--?+----?-?-????--??--+-	41.5	37.5842	0.02039	0.002937	-0.140961	0.0182983	1.324e-14	0.0227403	4.306e-10	679	FALSE	1
	cg18854144-chr6:32256260:SNP	cg18854144	Body;Body;Body;Body;Body;Body	NM_138274;NM_138273;NM_138275;NM_138272;NM_025260;NM_138277	C6orf25;C6orf25;C6orf25;C6orf25;C6orf25;C6orf25	S_Shore	chr6	31691781	chr6:32256260:SNP	rs4711291	564479	-0.138919	0.0124253	5.087e-29	17632	G	C	0.2445	0.0216	TRUE	25	+++??+++?++?++?-++++?+?++???++?+++-+	43.8	42.6794	0.01082	0.0030477	-0.138863	0.0173633	1.27e-15	0.0220959	3.235e-10	679	FALSE	1
	cg18854144-chr6:31159772:INDEL	cg18854144	Body;Body;Body;Body;Body;Body	NM_138274;NM_138273;NM_138275;NM_138272;NM_025260;NM_138277	C6orf25;C6orf25;C6orf25;C6orf25;C6orf25;C6orf25	S_Shore	chr6	31691781	chr6:31159772:INDEL	chr6.31159772	532009	0.104837	0.0144145	3.515e-13	9940	D	I	0.43	0.0283	TRUE	12	?++??+????+??+???+????++?????+???+++	20.8	13.8894	0.2392	0.0006931	0.104133	0.0170343	9.769e-10	0.0182008	8.41e-09	679	FALSE	1
	cg18854144-chr6:31332920:SNP	cg18854144	Body;Body;Body;Body;Body;Body	NM_138274;NM_138273;NM_138275;NM_138272;NM_025260;NM_138277	C6orf25;C6orf25;C6orf25;C6orf25;C6orf25;C6orf25	S_Shore	chr6	31691781	chr6:31332920:SNP	rs2523546	358861	-0.197506	0.014276	1.57e-43	20968	A	G	0.1396	0.0211	TRUE	27	---?----+--?--?+----?---????--?-----	39.9	43.248	0.01818	0.0037421	-0.198539	0.0197357	8.308e-24	0.0237464	8.999e-17	679	FALSE	1
	cg18854144-chr6:31216300:SNP	cg18854144	Body;Body;Body;Body;Body;Body	NM_138274;NM_138273;NM_138275;NM_138272;NM_025260;NM_138277	C6orf25;C6orf25;C6orf25;C6orf25;C6orf25;C6orf25	S_Shore	chr6	31691781	chr6:31216300:SNP	rs3134755	475481	-0.0911471	0.0100843	1.588e-19	20115	T	C	0.4443	0.0399	TRUE	26	---?-------?+-?-----?---????--?-?---	0	21.0476	0.69	0	-0.0911471	0.0100843	1.588e-19	0.0100843	1.588e-19	679	FALSE	1
	cg18854144-chr6:32580894:SNP	cg18854144	Body;Body;Body;Body;Body;Body	NM_138274;NM_138273;NM_138275;NM_138272;NM_025260;NM_138277	C6orf25;C6orf25;C6orf25;C6orf25;C6orf25;C6orf25	S_Shore	chr6	31691781	chr6:32580894:SNP	rs9271272	889113	-0.077662	0.010703	3.983e-13	17849	C	T	0.4257	0.0452	TRUE	22	+++?+++??++?++?+++-+??++????-???++-+	18.1	25.6369	0.2206	0.0005716	-0.0744416	0.0123026	1.44e-09	0.0130662	2.786e-09	679	FALSE	1
	cg18854144-chr6:31465558:SNP	cg18854144	Body;Body;Body;Body;Body;Body	NM_138274;NM_138273;NM_138275;NM_138272;NM_025260;NM_138277	C6orf25;C6orf25;C6orf25;C6orf25;C6orf25;C6orf25	S_Shore	chr6	31691781	chr6:31465558:SNP	rs2534672	226223	-0.10464	0.0098055	1.383e-26	24123	C	G	0.3172	0.0218	TRUE	30	----?---+--?---+----?----???--------	48.2	56.0065	0.001887	0.00273	-0.107798	0.0144008	7.126e-14	0.018937	3.282e-08	679	FALSE	1
	cg18854144-chr6:31569866:SNP	cg18854144	Body;Body;Body;Body;Body;Body	NM_138274;NM_138273;NM_138275;NM_138272;NM_025260;NM_138277	C6orf25;C6orf25;C6orf25;C6orf25;C6orf25;C6orf25	S_Shore	chr6	31691781	chr6:31569866:SNP	rs9267515	121915	-0.0852442	0.0115098	1.3e-13	17560	A	G	0.3177	0.0227	TRUE	24	------??+?-?--?+----?---????--??-+--	22	29.4894	0.1646	0.0009232	-0.084302	0.0136989	7.559e-10	0.0147573	7.631e-09	679	FALSE	1
	cg18854144-chr6:32231483:SNP	cg18854144	Body;Body;Body;Body;Body;Body	NM_138274;NM_138273;NM_138275;NM_138272;NM_025260;NM_138277	C6orf25;C6orf25;C6orf25;C6orf25;C6orf25;C6orf25	S_Shore	chr6	31691781	chr6:32231483:SNP	rs3130331	539702	-0.144625	0.0126736	3.662e-30	17646	T	C	0.2314	0.0216	TRUE	25	---?----?--?--?+----?-?-????--?---+-	42.6	41.8294	0.01348	0.0030265	-0.143898	0.0175276	2.216e-16	0.0220887	5.852e-11	679	FALSE	1
	cg18854144-chr6:30782205:SNP	cg18854144	Body;Body;Body;Body;Body;Body	NM_138274;NM_138273;NM_138275;NM_138272;NM_025260;NM_138277	C6orf25;C6orf25;C6orf25;C6orf25;C6orf25;C6orf25	S_Shore	chr6	31691781	chr6:30782205:SNP	rs886423	909576	-0.135203	0.0143219	3.717e-21	17138	C	G	0.1766	0.0238	TRUE	24	---??---?--?--?-----?-?-????--?-----	30.2	32.9287	0.08232	0.0021574	-0.137859	0.0178219	1.031e-14	0.0205045	4.286e-11	679	FALSE	1
	cg18854144-chr6:31794592:SNP	cg18854144	Body;Body;Body;Body;Body;Body	NM_138274;NM_138273;NM_138275;NM_138272;NM_025260;NM_138277	C6orf25;C6orf25;C6orf25;C6orf25;C6orf25;C6orf25	S_Shore	chr6	31691781	chr6:31794592:SNP	rs2763979	102811	-0.0969845	0.0097397	2.335e-23	22802	T	C	0.3593	0.0255	TRUE	28	------?----?---+----?---?????-------	0	25.4224	0.5508	0	-0.0969845	0.0097397	2.335e-23	0.0097397	2.335e-23	679	FALSE	1
	cg18854144-chr6:32109165:SNP	cg18854144	Body;Body;Body;Body;Body;Body	NM_138274;NM_138273;NM_138275;NM_138272;NM_025260;NM_138277	C6orf25;C6orf25;C6orf25;C6orf25;C6orf25;C6orf25	S_Shore	chr6	31691781	chr6:32109165:SNP	rs3134953	417384	0.129197	0.0144491	3.839e-19	20139	G	A	0.1386	0.0191	TRUE	26	---?---?---?--?+----?---????--?---+-	22.5	32.2565	0.1507	0.0016195	0.130554	0.0173045	4.539e-14	0.0186431	4.208e-12	679	FALSE	1
	cg18854144-chr6:32146997:SNP	cg18854144	Body;Body;Body;Body;Body;Body	NM_138274;NM_138273;NM_138275;NM_138272;NM_025260;NM_138277	C6orf25;C6orf25;C6orf25;C6orf25;C6orf25;C6orf25	S_Shore	chr6	31691781	chr6:32146997:SNP	rs3132965	455216	-0.151453	0.0118178	1.339e-37	20965	G	A	0.2185	0.0298	TRUE	27	+++?+++++++?++?-++++?+++????++?+++-+	28.3	36.287	0.08652	0.0015247	-0.150341	0.0146976	1.472e-24	0.0164936	4.209e-20	679	FALSE	1
	cg18854144-chr6:31081434:SNP	cg18854144	Body;Body;Body;Body;Body;Body	NM_138274;NM_138273;NM_138275;NM_138272;NM_025260;NM_138277	C6orf25;C6orf25;C6orf25;C6orf25;C6orf25;C6orf25	S_Shore	chr6	31691781	chr6:31081434:SNP	rs3094222	610347	-0.18685	0.013542	2.626e-43	23284	G	A	0.1422	0.0243	TRUE	29	++++++?++++?+++-++++?+++????++++++++	36.4	43.9937	0.02782	0.0031042	-0.187837	0.0181305	3.758e-25	0.0212772	1.61e-18	679	FALSE	1
	cg18854144-chr6:31176226:SNP	cg18854144	Body;Body;Body;Body;Body;Body	NM_138274;NM_138273;NM_138275;NM_138272;NM_025260;NM_138277	C6orf25;C6orf25;C6orf25;C6orf25;C6orf25;C6orf25	S_Shore	chr6	31691781	chr6:31176226:SNP	rs3132506	515555	-0.120024	0.0112918	2.178e-26	20482	C	T	0.2626	0.0251	TRUE	26	+++?+++++++?-+?+++++?+++?????+?+++-+	13.2	28.8045	0.2722	0.0005156	-0.118346	0.0124846	2.559e-21	0.0130102	2.826e-20	679	FALSE	1
	cg18854144-chr6:32226520:SNP	cg18854144	Body;Body;Body;Body;Body;Body	NM_138274;NM_138273;NM_138275;NM_138272;NM_025260;NM_138277	C6orf25;C6orf25;C6orf25;C6orf25;C6orf25;C6orf25	S_Shore	chr6	31691781	chr6:32226520:SNP	rs140566858	534739	-0.141883	0.0133069	1.527e-26	16102	G	T	0.2293	0.0234	TRUE	23	+++?+++??++?++?-++++?+?+????++??++-+	45.3	40.2185	0.01019	0.0034299	-0.140792	0.0189393	1.055e-13	0.0243266	5.463e-09	679	FALSE	1
	cg18854144-chr6:31386131:SNP	cg18854144	Body;Body;Body;Body;Body;Body	NM_138274;NM_138273;NM_138275;NM_138272;NM_025260;NM_138277	C6orf25;C6orf25;C6orf25;C6orf25;C6orf25;C6orf25	S_Shore	chr6	31691781	chr6:31386131:SNP	rs3132472	305650	-0.190389	0.0151402	2.896e-36	18419	A	G	0.1384	0.0207	TRUE	23	---??-??+--?--?+----??--????--?-----	43.5	38.946	0.01431	0.0041779	-0.189469	0.0216478	2.089e-18	0.0268024	1.217e-12	679	FALSE	1
	cg18854144-chr6:31197696:SNP	cg18854144	Body;Body;Body;Body;Body;Body	NM_138274;NM_138273;NM_138275;NM_138272;NM_025260;NM_138277	C6orf25;C6orf25;C6orf25;C6orf25;C6orf25;C6orf25	S_Shore	chr6	31691781	chr6:31197696:SNP	rs3130471	494085	-0.119391	0.0110388	2.906e-27	20967	T	G	0.2719	0.0215	TRUE	27	---?-------?+-?---+-?---????--?---+-	9.4	28.7052	0.3247	0.0003495	-0.118407	0.0118598	1.792e-23	0.0121874	1.168e-22	679	FALSE	1
	cg18854144-chr6:32242492:SNP	cg18854144	Body;Body;Body;Body;Body;Body	NM_138274;NM_138273;NM_138275;NM_138272;NM_025260;NM_138277	C6orf25;C6orf25;C6orf25;C6orf25;C6orf25;C6orf25	S_Shore	chr6	31691781	chr6:32242492:SNP	rs3096679	550711	-0.136147	0.0122818	1.478e-28	18143	G	T	0.2431	0.0228	TRUE	26	+++?++++?++?++?-++++?+?++???++?+++-+	41.8	42.9217	0.01428	0.002851	-0.135588	0.016843	8.27e-16	0.0210862	1.07e-10	679	FALSE	1
	cg18854144-chr6:31219357:SNP	cg18854144	Body;Body;Body;Body;Body;Body	NM_138274;NM_138273;NM_138275;NM_138272;NM_025260;NM_138277	C6orf25;C6orf25;C6orf25;C6orf25;C6orf25;C6orf25	S_Shore	chr6	31691781	chr6:31219357:SNP	rs3130432	472424	-0.0909521	0.0100817	1.856e-19	20119	A	G	0.4468	0.039	TRUE	26	---?-------?+-?-----?---????--?-?---	0	21.6988	0.6531	0	-0.0909521	0.0100817	1.856e-19	0.0100817	1.856e-19	679	FALSE	1
	cg18854144-chr6:31177094:SNP	cg18854144	Body;Body;Body;Body;Body;Body	NM_138274;NM_138273;NM_138275;NM_138272;NM_025260;NM_138277	C6orf25;C6orf25;C6orf25;C6orf25;C6orf25;C6orf25	S_Shore	chr6	31691781	chr6:31177094:SNP	rs3130953	514687	-0.108498	0.0109962	5.795e-23	20482	A	G	0.2859	0.0257	TRUE	26	---?-------?+-?-----?---?????-?---+-	15.6	29.6273	0.2385	0.0005946	-0.106282	0.0123751	8.82e-18	0.0130315	8.375e-17	679	FALSE	1
	cg18854144-chr6:32225473:SNP	cg18854144	Body;Body;Body;Body;Body;Body	NM_138274;NM_138273;NM_138275;NM_138272;NM_025260;NM_138277	C6orf25;C6orf25;C6orf25;C6orf25;C6orf25;C6orf25	S_Shore	chr6	31691781	chr6:32225473:SNP	rs141581275	533692	-0.121384	0.0134699	2.033e-19	15149	A	G	0.2411	0.0264	TRUE	23	---?---???-?--?+----?-?--???--??--+-	35.1	33.885	0.05046	0.0022936	-0.122746	0.017489	2.243e-12	0.0207467	4.894e-09	679	FALSE	1
	cg18854144-chr6:32269218:SNP	cg18854144	Body;Body;Body;Body;Body;Body	NM_138274;NM_138273;NM_138275;NM_138272;NM_025260;NM_138277	C6orf25;C6orf25;C6orf25;C6orf25;C6orf25;C6orf25	S_Shore	chr6	31691781	chr6:32269218:SNP	rs9268156	577437	-0.136626	0.0122929	1.07e-28	18146	G	C	0.2426	0.0229	TRUE	26	+++?++++?++?++?-++++?+?++???++?+++-+	41.4	42.6693	0.01521	0.0028161	-0.136194	0.016805	5.3e-16	0.0209812	7.423e-11	679	FALSE	1
	cg18854144-chr6:31198043:SNP	cg18854144	Body;Body;Body;Body;Body;Body	NM_138274;NM_138273;NM_138275;NM_138272;NM_025260;NM_138277	C6orf25;C6orf25;C6orf25;C6orf25;C6orf25;C6orf25	S_Shore	chr6	31691781	chr6:31198043:SNP	rs3130526	493738	-0.0868844	0.0100869	7.08e-18	20962	C	T	0.3749	0.022	TRUE	27	+++?+++++++?-+?++-++?-++????++?+++-+	33.2	38.9169	0.04965	0.0013925	-0.0829037	0.0129827	1.706e-10	0.0150981	8.681e-09	679	FALSE	1
	cg18854144-chr6:32273198:SNP	cg18854144	Body;Body;Body;Body;Body;Body	NM_138274;NM_138273;NM_138275;NM_138272;NM_025260;NM_138277	C6orf25;C6orf25;C6orf25;C6orf25;C6orf25;C6orf25	S_Shore	chr6	31691781	chr6:32273198:SNP	rs6915879	581417	-0.150228	0.0125081	3.134e-33	18137	T	A	0.2304	0.0218	TRUE	26	+++?++++?++?++?-++++?+?++???++?+++-+	45.9	46.2498	0.006003	0.0035059	-0.150833	0.0178318	2.705e-17	0.02314	8.463e-11	679	FALSE	1
	cg18854144-chr6:32254312:SNP	cg18854144	Body;Body;Body;Body;Body;Body	NM_138274;NM_138273;NM_138275;NM_138272;NM_025260;NM_138277	C6orf25;C6orf25;C6orf25;C6orf25;C6orf25;C6orf25	S_Shore	chr6	31691781	chr6:32254312:SNP	rs9268130	562531	-0.143537	0.0162939	1.26e-18	9996	C	A	0.2493	0.0235	TRUE	16	?++??++???+??+??++++???++????+???+-+	38.9	24.5384	0.0565	0.0027588	-0.145812	0.0217847	2.182e-11	0.026655	7.245e-08	679	FALSE	1
	cg18854144-chr6:32275194:SNP	cg18854144	Body;Body;Body;Body;Body;Body	NM_138274;NM_138273;NM_138275;NM_138272;NM_025260;NM_138277	C6orf25;C6orf25;C6orf25;C6orf25;C6orf25;C6orf25	S_Shore	chr6	31691781	chr6:32275194:SNP	rs7341328	583413	-0.14222	0.0125903	1.374e-29	17653	A	G	0.236	0.0236	TRUE	25	---?----?--?--?+----?-?--????-?---+-	43.2	42.2266	0.01217	0.0030539	-0.142397	0.0175031	4.101e-16	0.022152	1.361e-10	679	FALSE	1
	cg18854144-chr6:31152818:SNP	cg18854144	Body;Body;Body;Body;Body;Body	NM_138274;NM_138273;NM_138275;NM_138272;NM_025260;NM_138277	C6orf25;C6orf25;C6orf25;C6orf25;C6orf25;C6orf25	S_Shore	chr6	31691781	chr6:31152818:SNP	rs3131016	538963	-0.118219	0.0111483	2.851e-26	20958	A	C	0.2638	0.0274	TRUE	27	---?-------?--?-----?---????--?---+-	12.9	29.8487	0.2739	0.0005072	-0.116618	0.0122921	2.372e-21	0.0127986	2.539e-20	679	FALSE	1
	cg18854144-chr6:32243110:SNP	cg18854144	Body;Body;Body;Body;Body;Body	NM_138274;NM_138273;NM_138275;NM_138272;NM_025260;NM_138277	C6orf25;C6orf25;C6orf25;C6orf25;C6orf25;C6orf25	S_Shore	chr6	31691781	chr6:32243110:SNP	rs1559872	551329	-0.136359	0.0124438	6.083e-28	17658	C	A	0.2431	0.0231	TRUE	25	+++?++++?++?++?-++++?+?++????+?+++-+	44.6	43.345	0.009082	0.0031662	-0.135682	0.0175386	1.024e-14	0.022474	1.3e-09	679	FALSE	1
	cg18854144-chr6:32224445:SNP	cg18854144	Body;Body;Body;Body;Body;Body	NM_138274;NM_138273;NM_138275;NM_138272;NM_025260;NM_138277	C6orf25;C6orf25;C6orf25;C6orf25;C6orf25;C6orf25	S_Shore	chr6	31691781	chr6:32224445:SNP	rs6908464	532664	-0.131621	0.0127034	3.727e-25	16917	G	A	0.2441	0.023	TRUE	24	+++?++++?++?++?-++++?+?+????++??++-+	35.7	35.7912	0.04332	0.0021879	-0.130441	0.0165674	3.452e-15	0.0197683	2.772e-11	679	FALSE	1
	cg18854144-chr6:31044463:SNP	cg18854144	Body;Body;Body;Body;Body;Body	NM_138274;NM_138273;NM_138275;NM_138272;NM_025260;NM_138277	C6orf25;C6orf25;C6orf25;C6orf25;C6orf25;C6orf25	S_Shore	chr6	31691781	chr6:31044463:SNP	rs3094671	647318	-0.182371	0.0142552	1.786e-37	20967	C	T	0.1423	0.0252	TRUE	27	+++?+++++++?++?-++++?+++????++?+++++	40	43.3433	0.01777	0.0037496	-0.183336	0.0197344	1.54e-20	0.0237641	1.664e-14	679	FALSE	1
	cg18854144-chr6:31761213:SNP	cg18854144	Body;Body;Body;Body;Body;Body	NM_138274;NM_138273;NM_138275;NM_138272;NM_025260;NM_138277	C6orf25;C6orf25;C6orf25;C6orf25;C6orf25;C6orf25	S_Shore	chr6	31691781	chr6:31761213:SNP	rs2607014	69432	-0.234	0.0142088	6.163e-61	23264	A	G	0.1249	0.0201	TRUE	29	------?----?---+----?---????--------	38.1	45.2595	0.02076	0.0036841	-0.238204	0.0192577	3.833e-35	0.0229673	2.234e-24	679	FALSE	1
	cg18854144-chr6:32335347:SNP	cg18854144	Body;Body;Body;Body;Body;Body	NM_138274;NM_138273;NM_138275;NM_138272;NM_025260;NM_138277	C6orf25;C6orf25;C6orf25;C6orf25;C6orf25;C6orf25	S_Shore	chr6	31691781	chr6:32335347:SNP	rs2143461	643566	-0.156571	0.0134989	4.178e-31	17655	A	G	0.1951	0.0193	TRUE	25	---?----?--?--?+----?-?-????--?---+-	27.3	32.9978	0.1041	0.0017339	-0.155347	0.0164374	3.361e-21	0.0185597	3.282e-17	679	FALSE	1
	cg18854144-chr6:32272327:SNP	cg18854144	Body;Body;Body;Body;Body;Body	NM_138274;NM_138273;NM_138275;NM_138272;NM_025260;NM_138277	C6orf25;C6orf25;C6orf25;C6orf25;C6orf25;C6orf25	S_Shore	chr6	31691781	chr6:32272327:SNP	rs9268165	580546	-0.142395	0.0126034	1.34e-29	17655	G	A	0.2357	0.0236	TRUE	25	+++?++++?++?++?-++++?+?++????+?+++-+	43.5	42.4934	0.01136	0.0031052	-0.142563	0.01758	5.088e-16	0.0223151	1.758e-10	679	FALSE	1
	cg18854144-chr6:31019806:SNP	cg18854144	Body;Body;Body;Body;Body;Body	NM_138274;NM_138273;NM_138275;NM_138272;NM_025260;NM_138277	C6orf25;C6orf25;C6orf25;C6orf25;C6orf25;C6orf25	S_Shore	chr6	31691781	chr6:31019806:SNP	rs2844642	671975	-0.157365	0.0135206	2.615e-31	20078	A	G	0.1688	0.0248	TRUE	26	---?--?-+--?--?-----?---????--?-----	19.1	30.9213	0.1916	0.0011541	-0.158507	0.0157175	6.451e-24	0.016723	4.958e-21	679	FALSE	1
	cg18854144-chr6:32233638:SNP	cg18854144	Body;Body;Body;Body;Body;Body	NM_138274;NM_138273;NM_138275;NM_138272;NM_025260;NM_138277	C6orf25;C6orf25;C6orf25;C6orf25;C6orf25;C6orf25	S_Shore	chr6	31691781	chr6:32233638:SNP	rs3115563	541857	-0.135491	0.0122821	2.691e-28	18137	A	T	0.243	0.0229	TRUE	26	---?----?--?--?+----?-?--???--?---+-	40.8	42.2027	0.01709	0.0027369	-0.134918	0.0166951	6.409e-16	0.0207334	6.366e-11	679	FALSE	1
	cg18854144-chr6:31313362:SNP	cg18854144	Body;Body;Body;Body;Body;Body	NM_138274;NM_138273;NM_138275;NM_138272;NM_025260;NM_138277	C6orf25;C6orf25;C6orf25;C6orf25;C6orf25;C6orf25	S_Shore	chr6	31691781	chr6:31313362:SNP	rs7450302	378419	0.100443	0.0138178	3.619e-13	17073	T	C	0.1876	0.0165	TRUE	22	+++?+++???+?++?+-+++??++????++??++++	21.4	26.7152	0.1805	0.0011766	0.100068	0.0163123	8.542e-10	0.0175784	1.103e-08	679	FALSE	1
	cg18854144-chr6:32029205:SNP	cg18854144	Body;Body;Body;Body;Body;Body	NM_138274;NM_138273;NM_138275;NM_138272;NM_025260;NM_138277	C6orf25;C6orf25;C6orf25;C6orf25;C6orf25;C6orf25	S_Shore	chr6	31691781	chr6:32029205:SNP	rs1150757	337424	-0.236123	0.0142969	2.827e-61	23284	A	G	0.1223	0.0198	TRUE	29	------?----?---+----?---????--------	33.9	42.3576	0.04011	0.0031042	-0.240386	0.0186973	7.885e-38	0.0216279	9.506e-28	679	FALSE	1
	cg18854144-chr6:31459461:SNP	cg18854144	Body;Body;Body;Body;Body;Body	NM_138274;NM_138273;NM_138275;NM_138272;NM_025260;NM_138277	C6orf25;C6orf25;C6orf25;C6orf25;C6orf25;C6orf25	S_Shore	chr6	31691781	chr6:31459461:SNP	rs114059368	232320	-0.124244	0.0130149	1.344e-21	13515	G	A	0.3291	0.0225	TRUE	17	?++??-+???+??++?++++??++?????+???+++	26.3	21.6984	0.1532	0.0010685	-0.128495	0.0160572	1.221e-15	0.0176502	1.933e-12	679	FALSE	1
	cg18854144-chr6:31231176:SNP	cg18854144	Body;Body;Body;Body;Body;Body	NM_138274;NM_138273;NM_138275;NM_138272;NM_025260;NM_138277	C6orf25;C6orf25;C6orf25;C6orf25;C6orf25;C6orf25	S_Shore	chr6	31691781	chr6:31231176:SNP	rs2524116	460605	-0.139306	0.0117311	0	19057	T	C	0.2556	0.0234	TRUE	24	---?+------?--?-+---??--????--???-+-	31.1	33.3618	0.07497	0.0015234	-0.136971	0.01489	3.616e-20	0.0170161	2.686e-16	679	FALSE	1
	cg18854144-chr6:31457939:SNP	cg18854144	Body;Body;Body;Body;Body;Body	NM_138274;NM_138273;NM_138275;NM_138272;NM_025260;NM_138277	C6orf25;C6orf25;C6orf25;C6orf25;C6orf25;C6orf25	S_Shore	chr6	31691781	chr6:31457939:SNP	rs9267287	233842	-0.13804	0.0168638	2.71e-16	8610	C	T	0.2809	0.0202	TRUE	14	?++??+????+??+??++++???+?????+???+++	14.7	15.2396	0.2926	0.0007028	-0.138486	0.0186727	1.203e-13	0.0197691	2.897e-12	679	FALSE	1
	cg18854144-chr6:32282466:SNP	cg18854144	Body;Body;Body;Body;Body;Body	NM_138274;NM_138273;NM_138275;NM_138272;NM_025260;NM_138277	C6orf25;C6orf25;C6orf25;C6orf25;C6orf25;C6orf25	S_Shore	chr6	31691781	chr6:32282466:SNP	rs9268214	590685	-0.142833	0.0124304	1.472e-30	18144	G	A	0.2358	0.0232	TRUE	26	+++?++++?++?++?-++++?+?++???++?+++-+	41	42.3432	0.0165	0.0028262	-0.14305	0.0169217	2.823e-17	0.0210538	1.167e-11	679	FALSE	1
	cg18854144-chr6:32333827:SNP	cg18854144	Body;Body;Body;Body;Body;Body	NM_138274;NM_138273;NM_138275;NM_138272;NM_025260;NM_138277	C6orf25;C6orf25;C6orf25;C6orf25;C6orf25;C6orf25	S_Shore	chr6	31691781	chr6:32333827:SNP	rs3129927	642046	-0.225992	0.0219828	8.635e-25	9689	C	A	0.1251	0.0212	TRUE	16	?++??+????+??+?-++++???+?????+?+?+++	34.5	22.8926	0.08645	0.0041645	-0.227503	0.0284801	1.37e-15	0.0335496	1.627e-11	679	FALSE	1
	cg18854144-chr6:31799076:SNP	cg18854144	Body;Body;Body;Body;Body;Body	NM_138274;NM_138273;NM_138275;NM_138272;NM_025260;NM_138277	C6orf25;C6orf25;C6orf25;C6orf25;C6orf25;C6orf25	S_Shore	chr6	31691781	chr6:31799076:SNP	rs3115674	107295	-0.224671	0.0139695	3.36e-58	23245	G	T	0.1292	0.0204	TRUE	29	++++++?++++?+++-++++?+++????++++++++	35.8	43.5883	0.03051	0.0032154	-0.226915	0.0184983	1.366e-34	0.0217467	5.088e-25	679	FALSE	1
	cg18854144-chr6:31315805:SNP	cg18854144	Body;Body;Body;Body;Body;Body	NM_138274;NM_138273;NM_138275;NM_138272;NM_025260;NM_138277	C6orf25;C6orf25;C6orf25;C6orf25;C6orf25;C6orf25	S_Shore	chr6	31691781	chr6:31315805:SNP	rs9265972	375976	-0.19666	0.0143753	1.329e-42	20621	C	G	0.1391	0.0205	TRUE	26	---?----+--?--?+----??--????--?-----	42.6	43.541	0.0122	0.0040833	-0.197578	0.020291	2.091e-22	0.0250366	4.001e-15	679	FALSE	1
	cg18854144-chr6:31100974:SNP	cg18854144	Body;Body;Body;Body;Body;Body	NM_138274;NM_138273;NM_138275;NM_138272;NM_025260;NM_138277	C6orf25;C6orf25;C6orf25;C6orf25;C6orf25;C6orf25	S_Shore	chr6	31691781	chr6:31100974:SNP	rs3130562	590807	-0.184507	0.0135417	2.838e-42	23283	C	T	0.142	0.0243	TRUE	29	++++++?++++?+++-++++?+++????++++++++	35.7	43.5465	0.03079	0.0030174	-0.185374	0.0180306	8.576e-25	0.0210604	1.938e-18	679	FALSE	1
	cg18854144-chr6:31501558:SNP	cg18854144	Body;Body;Body;Body;Body;Body	NM_138274;NM_138273;NM_138275;NM_138272;NM_025260;NM_138277	C6orf25;C6orf25;C6orf25;C6orf25;C6orf25;C6orf25	S_Shore	chr6	31691781	chr6:31501558:SNP	rs1055384	190223	-0.155757	0.0119704	1.049e-38	24145	T	C	0.178	0.0215	TRUE	30	--------+--?--------?---????--------	24.6	38.4853	0.1119	0.0014328	-0.156826	0.0144557	2.021e-27	0.0158857	1.073e-22	679	FALSE	1
	cg18854144-chr6:32257199:SNP	cg18854144	Body;Body;Body;Body;Body;Body	NM_138274;NM_138273;NM_138275;NM_138272;NM_025260;NM_138277	C6orf25;C6orf25;C6orf25;C6orf25;C6orf25;C6orf25	S_Shore	chr6	31691781	chr6:32257199:SNP	rs9268144	565418	-0.216796	0.0165601	3.685e-39	17167	C	T	0.1247	0.0193	TRUE	24	+++?++++?++?++?-++++?+?+?????+?+++++	33.5	34.5743	0.0573	0.0033674	-0.221153	0.0212739	2.599e-25	0.0248937	3.069e-18	679	FALSE	1
	cg18854144-chr6:32260350:SNP	cg18854144	Body;Body;Body;Body;Body;Body	NM_138274;NM_138273;NM_138275;NM_138272;NM_025260;NM_138277	C6orf25;C6orf25;C6orf25;C6orf25;C6orf25;C6orf25	S_Shore	chr6	31691781	chr6:32260350:SNP	rs6935269	568569	-0.136753	0.012443	4.254e-28	17660	C	T	0.2431	0.0231	TRUE	25	+++?++++?++?++?-++++?+?++????+?+++-+	44.7	43.3664	0.009031	0.0031693	-0.13615	0.017542	8.404e-15	0.0224838	1.185e-09	679	FALSE	1
	cg18854144-chr6:30933794:SNP	cg18854144	Body;Body;Body;Body;Body;Body	NM_138274;NM_138273;NM_138275;NM_138272;NM_025260;NM_138277	C6orf25;C6orf25;C6orf25;C6orf25;C6orf25;C6orf25	S_Shore	chr6	31691781	chr6:30933794:SNP	rs3095089	757987	-0.138466	0.0143938	6.593e-22	16308	T	G	0.1868	0.0248	TRUE	23	---?--?-?--?--?-+---?-?-?????-?--+--	32	32.3744	0.07123	0.0022853	-0.143056	0.0182352	4.329e-15	0.0211814	6.27e-11	679	FALSE	1
	cg18854144-chr6:31125978:SNP	cg18854144	Body;Body;Body;Body;Body;Body	NM_138274;NM_138273;NM_138275;NM_138272;NM_025260;NM_138277	C6orf25;C6orf25;C6orf25;C6orf25;C6orf25;C6orf25	S_Shore	chr6	31691781	chr6:31125978:SNP	rs3130455	565803	-0.137873	0.0112184	1.027e-34	22817	T	A	0.2295	0.0268	TRUE	28	+++?++?++++?++++++-+?+++????++++++-+	20.8	34.082	0.1637	0.0009428	-0.136343	0.0131295	2.919e-25	0.014161	2.115e-22	679	FALSE	1
	cg18854144-chr6:31072893:SNP	cg18854144	Body;Body;Body;Body;Body;Body	NM_138274;NM_138273;NM_138275;NM_138272;NM_025260;NM_138277	C6orf25;C6orf25;C6orf25;C6orf25;C6orf25;C6orf25	S_Shore	chr6	31691781	chr6:31072893:SNP	rs112133385	618888	-0.153081	0.0134515	5.247e-30	20047	T	C	0.1701	0.0233	TRUE	25	---?--??---?--?-----?---????---?----	6.5	25.6696	0.3701	0.0003229	-0.153058	0.0141757	3.546e-27	0.0143873	1.941e-26	679	FALSE	1
	cg18854144-chr6:31558702:SNP	cg18854144	Body;Body;Body;Body;Body;Body	NM_138274;NM_138273;NM_138275;NM_138272;NM_025260;NM_138277	C6orf25;C6orf25;C6orf25;C6orf25;C6orf25;C6orf25	S_Shore	chr6	31691781	chr6:31558702:SNP	rs3130063	133079	-0.221656	0.0139103	3.64e-57	23256	T	C	0.1312	0.0202	TRUE	29	------?----?---+----?---????--------	35	43.0813	0.03418	0.0030852	-0.223775	0.0183499	3.308e-34	0.0214026	3.91e-25	679	FALSE	1
	cg18854144-chr6:31348365:SNP	cg18854144	Body;Body;Body;Body;Body;Body	NM_138274;NM_138273;NM_138275;NM_138272;NM_025260;NM_138277	C6orf25;C6orf25;C6orf25;C6orf25;C6orf25;C6orf25	S_Shore	chr6	31691781	chr6:31348365:SNP	rs4143332	343416	-0.198292	0.0152278	9.211e-39	18778	A	G	0.1367	0.0228	TRUE	24	---?--?-+--?--?+----?---?????-?-?---	45.8	42.4379	0.008068	0.0048545	-0.200209	0.0224753	5.198e-19	0.0280972	1.697e-12	679	FALSE	1
	cg18854144-chr6:32443358:SNP	cg18854144	Body;Body;Body;Body;Body;Body	NM_138274;NM_138273;NM_138275;NM_138272;NM_025260;NM_138277	C6orf25;C6orf25;C6orf25;C6orf25;C6orf25;C6orf25	S_Shore	chr6	31691781	chr6:32443358:SNP	rs9269111	751577	-0.113267	0.0145237	6.252e-15	13846	G	A	0.2286	0.0349	TRUE	20	+++?+++???+?++?-++-+???+???????+++-+	34.5	29.0051	0.06591	0.0022631	-0.112397	0.0187341	1.978e-09	0.0221716	3.245e-07	679	FALSE	1
	cg18854144-chr6:30701092:SNP	cg18854144	Body;Body;Body;Body;Body;Body	NM_138274;NM_138273;NM_138275;NM_138272;NM_025260;NM_138277	C6orf25;C6orf25;C6orf25;C6orf25;C6orf25;C6orf25	S_Shore	chr6	31691781	chr6:30701092:SNP	rs3130658	990689	-0.16626	0.0157668	5.362e-26	17652	T	C	0.1382	0.0232	TRUE	25	---?----?--?--?-----?-?-????--?-----	31	34.7683	0.07191	0.0028348	-0.169198	0.0198812	1.733e-17	0.022841	3.363e-13	679	FALSE	1
	cg18854144-chr6:31290465:SNP	cg18854144	Body;Body;Body;Body;Body;Body	NM_138274;NM_138273;NM_138275;NM_138272;NM_025260;NM_138277	C6orf25;C6orf25;C6orf25;C6orf25;C6orf25;C6orf25	S_Shore	chr6	31691781	chr6:31290465:SNP	rs9265227	401316	-0.0984113	0.0131276	6.554e-14	12265	C	T	0.3899	0.0371	TRUE	16	?++??++???+??+??++++??++?????+???+++	37.9	24.1725	0.06222	0.001769	-0.103864	0.0179683	7.453e-09	0.0211552	3.289e-06	679	FALSE	1
	cg18854144-chr6:31072695:SNP	cg18854144	Body;Body;Body;Body;Body;Body	NM_138274;NM_138273;NM_138275;NM_138272;NM_025260;NM_138277	C6orf25;C6orf25;C6orf25;C6orf25;C6orf25;C6orf25	S_Shore	chr6	31691781	chr6:31072695:SNP	rs9263610	619086	-0.185443	0.0138265	5.139e-41	22411	C	T	0.1405	0.0256	TRUE	27	+++??++++++?+++-++++?+++????+++?++++	38.2	42.0777	0.0241	0.0032628	-0.186896	0.0187641	2.274e-23	0.0223765	1.158e-16	679	FALSE	1
	cg18854144-chr6:30855211:SNP	cg18854144	Body;Body;Body;Body;Body;Body	NM_138274;NM_138273;NM_138275;NM_138272;NM_025260;NM_138277	C6orf25;C6orf25;C6orf25;C6orf25;C6orf25;C6orf25	S_Shore	chr6	31691781	chr6:30855211:SNP	rs1264324	836570	-0.172465	0.0158817	1.8e-27	17169	G	T	0.1412	0.025	TRUE	24	+++?++++?++?++?+++++?+?+?????+?++-++	42.9	40.2464	0.01442	0.0046185	-0.181506	0.0222516	3.435e-16	0.0277906	5.439e-10	679	FALSE	1
	cg18854144-chr6:32240666:INDEL	cg18854144	Body;Body;Body;Body;Body;Body	NM_138274;NM_138273;NM_138275;NM_138272;NM_025260;NM_138277	C6orf25;C6orf25;C6orf25;C6orf25;C6orf25;C6orf25	S_Shore	chr6	31691781	chr6:32240666:INDEL	chr6.32240666	548885	-0.150356	0.0170052	9.423e-19	9508	I	D	0.2378	0.0217	TRUE	15	?++??++???+??+??++++???+?????+???+-+	36.9	22.2	0.0746	0.0026006	-0.152287	0.0224058	1.07e-11	0.0269654	2.463e-08	679	FALSE	1
	cg18854144-chr6:31313030:SNP	cg18854144	Body;Body;Body;Body;Body;Body	NM_138274;NM_138273;NM_138275;NM_138272;NM_025260;NM_138277	C6orf25;C6orf25;C6orf25;C6orf25;C6orf25;C6orf25	S_Shore	chr6	31691781	chr6:31313030:SNP	rs2394982	378751	-0.103334	0.0114321	1.582e-19	19264	T	C	0.2787	0.0411	TRUE	24	---?----?--?+-?--+--??--????--??----	27.7	31.8153	0.104	0.0012287	-0.103915	0.0141116	1.787e-13	0.0158137	6.384e-11	679	FALSE	1
	cg18854144-chr6:31311950:SNP	cg18854144	Body;Body;Body;Body;Body;Body	NM_138274;NM_138273;NM_138275;NM_138272;NM_025260;NM_138277	C6orf25;C6orf25;C6orf25;C6orf25;C6orf25;C6orf25	S_Shore	chr6	31691781	chr6:31311950:SNP	rs2256747	379831	-0.197413	0.0143455	0	20622	C	T	0.1399	0.0206	TRUE	26	+++?++++-++?++?-++++??++????++?+++++	42.4	43.3962	0.01266	0.0040347	-0.198171	0.0202158	1.095e-22	0.0249015	2.231e-15	679	FALSE	1
	cg18854144-chr6:31315389:SNP	cg18854144	Body;Body;Body;Body;Body;Body	NM_138274;NM_138273;NM_138275;NM_138272;NM_025260;NM_138277	C6orf25;C6orf25;C6orf25;C6orf25;C6orf25;C6orf25	S_Shore	chr6	31691781	chr6:31315389:SNP	rs9265958	376392	-0.211912	0.0183823	9.53e-31	12265	A	G	0.1408	0.0193	TRUE	16	?--??--???-??-??----??--?????-???---	42	25.8588	0.03953	0.0041101	-0.217207	0.0261055	8.771e-17	0.0316897	2.276e-11	679	FALSE	1
	cg18854144-chr6:31708463:SNP	cg18854144	Body;Body;Body;Body;Body;Body	NM_138274;NM_138273;NM_138275;NM_138272;NM_025260;NM_138277	C6orf25;C6orf25;C6orf25;C6orf25;C6orf25;C6orf25	S_Shore	chr6	31691781	chr6:31708463:SNP	rs3131381	16682	-0.233229	0.0142352	2.49e-60	23285	A	C	0.1246	0.0202	TRUE	29	------?----?---+----?---????--------	38.4	45.4674	0.01977	0.003742	-0.237684	0.0193464	1.081e-34	0.0231156	6.137e-24	679	FALSE	1
	cg18854144-chr6:32235177:SNP	cg18854144	Body;Body;Body;Body;Body;Body	NM_138274;NM_138273;NM_138275;NM_138272;NM_025260;NM_138277	C6orf25;C6orf25;C6orf25;C6orf25;C6orf25;C6orf25	S_Shore	chr6	31691781	chr6:32235177:SNP	rs3096681	543396	-0.135795	0.0124441	1.006e-27	17658	G	A	0.2431	0.0232	TRUE	25	+++?++++?++?++?-++++?+?++????+?+++-+	43.7	42.6463	0.01091	0.003052	-0.135094	0.0173916	7.985e-15	0.0221123	8.193e-10	679	FALSE	1
	cg18854144-chr6:32310863:SNP	cg18854144	Body;Body;Body;Body;Body;Body	NM_138274;NM_138273;NM_138275;NM_138272;NM_025260;NM_138277	C6orf25;C6orf25;C6orf25;C6orf25;C6orf25;C6orf25	S_Shore	chr6	31691781	chr6:32310863:SNP	rs2849018	619082	-0.220039	0.0169547	1.629e-38	16303	C	T	0.1254	0.0199	TRUE	23	+++?++?+?++?++?-++++?+?+?????+?+++++	35.5	34.1067	0.04791	0.0037054	-0.225017	0.022214	4.086e-24	0.0262849	5.698e-17	679	FALSE	1
	cg18854144-chr6:31194583:SNP	cg18854144	Body;Body;Body;Body;Body;Body	NM_138274;NM_138273;NM_138275;NM_138272;NM_025260;NM_138277	C6orf25;C6orf25;C6orf25;C6orf25;C6orf25;C6orf25	S_Shore	chr6	31691781	chr6:31194583:SNP	rs1639109	497198	-0.195196	0.0182427	1.018e-26	12265	A	G	0.146	0.0231	TRUE	16	?--??--???-??-??----??--?????-???---	48.8	29.2866	0.01477	0.0053184	-0.200912	0.0276983	4.058e-13	0.0356179	4.246e-08	679	FALSE	1
	cg18854144-chr6:32276795:SNP	cg18854144	Body;Body;Body;Body;Body;Body	NM_138274;NM_138273;NM_138275;NM_138272;NM_025260;NM_138277	C6orf25;C6orf25;C6orf25;C6orf25;C6orf25;C6orf25	S_Shore	chr6	31691781	chr6:32276795:SNP	rs9268190	585014	-0.142751	0.0124333	1.636e-30	18140	T	C	0.2357	0.0233	TRUE	26	---?----?--?--?+----?-?--???--?---+-	40.7	42.1315	0.0174	0.002793	-0.142993	0.0168817	2.447e-17	0.0209533	9.569e-12	679	FALSE	1
	cg18854144-chr6:31733466:SNP	cg18854144	Body;Body;Body;Body;Body;Body	NM_138274;NM_138273;NM_138275;NM_138272;NM_025260;NM_138277	C6orf25;C6orf25;C6orf25;C6orf25;C6orf25;C6orf25	S_Shore	chr6	31691781	chr6:31733466:SNP	rs3101017	41685	-0.233038	0.0141201	3.436e-61	23664	C	T	0.1242	0.0199	TRUE	29	+++++++++++?+++-++++?+++?????+++++++	40.6	47.137	0.01325	0.0040299	-0.237929	0.019531	3.87e-34	0.0237707	1.087e-22	679	FALSE	1
	cg18854144-chr6:32238680:SNP	cg18854144	Body;Body;Body;Body;Body;Body	NM_138274;NM_138273;NM_138275;NM_138272;NM_025260;NM_138277	C6orf25;C6orf25;C6orf25;C6orf25;C6orf25;C6orf25	S_Shore	chr6	31691781	chr6:32238680:SNP	rs3132945	546899	-0.136242	0.0124478	7.02e-28	17659	G	A	0.243	0.023	TRUE	25	+++?++++?++?++?-++++?+?++????+?+++-+	44.2	43.012	0.009916	0.0031138	-0.13564	0.0174746	8.35e-15	0.0223086	1.014e-09	679	FALSE	1
	cg18854144-chr6:31211497:SNP	cg18854144	Body;Body;Body;Body;Body;Body	NM_138274;NM_138273;NM_138275;NM_138272;NM_025260;NM_138277	C6orf25;C6orf25;C6orf25;C6orf25;C6orf25;C6orf25	S_Shore	chr6	31691781	chr6:31211497:SNP	rs78847255	480284	-0.0886724	0.0132405	2.126e-11	11629	T	C	0.4497	0.0458	TRUE	14	-???-??---??+-?-?-???--?????-?????--	5.8	13.798	0.3882	0.00016	-0.0880049	0.0139513	2.827e-10	0.0140532	2.795e-10	679	FALSE	1
	cg18854144-chr6:31319667:SNP	cg18854144	Body;Body;Body;Body;Body;Body	NM_138274;NM_138273;NM_138275;NM_138272;NM_025260;NM_138277	C6orf25;C6orf25;C6orf25;C6orf25;C6orf25;C6orf25	S_Shore	chr6	31691781	chr6:31319667:SNP	rs2442727	372114	-0.1506	0.0135025	6.884e-29	19812	A	G	0.1655	0.0184	TRUE	25	---?---?---?--?-----??--????--?--+--	38.8	39.2257	0.02586	0.0029621	-0.150761	0.0183439	2.059e-16	0.0220685	8.841e-12	679	FALSE	1
	cg18854144-chr6:32177671:INDEL	cg18854144	Body;Body;Body;Body;Body;Body	NM_138274;NM_138273;NM_138275;NM_138272;NM_025260;NM_138277	C6orf25;C6orf25;C6orf25;C6orf25;C6orf25;C6orf25	S_Shore	chr6	31691781	chr6:32177671:INDEL	chr6.32177671	485890	-0.163208	0.0154722	5.164e-26	12265	D	I	0.2064	0.0223	TRUE	16	?--??--???-??-??----??--?????-???-+-	15.9	17.8402	0.2712	0.0007613	-0.164988	0.0176543	9.148e-21	0.0184018	7.373e-19	679	FALSE	1
	cg18854144-chr6:31482097:SNP	cg18854144	Body;Body;Body;Body;Body;Body	NM_138274;NM_138273;NM_138275;NM_138272;NM_025260;NM_138277	C6orf25;C6orf25;C6orf25;C6orf25;C6orf25;C6orf25	S_Shore	chr6	31691781	chr6:31482097:SNP	rs3130612	209684	-0.217437	0.0141271	1.868e-53	23629	G	T	0.1271	0.0227	TRUE	29	+++++++++++?+++-++++?+++?????+++++++	41.7	48.0302	0.01064	0.0042302	-0.218119	0.0198419	4.138e-28	0.0242332	2.894e-19	679	FALSE	1
	cg18854144-chr6:32236039:SNP	cg18854144	Body;Body;Body;Body;Body;Body	NM_138274;NM_138273;NM_138275;NM_138272;NM_025260;NM_138277	C6orf25;C6orf25;C6orf25;C6orf25;C6orf25;C6orf25	S_Shore	chr6	31691781	chr6:32236039:SNP	rs3132932	544258	-0.136154	0.0124461	7.468e-28	17659	A	G	0.243	0.0231	TRUE	25	---?----?--?--?+----?-?--????-?---+-	43.9	42.7909	0.01051	0.0030767	-0.135555	0.0174254	7.302e-15	0.0221909	8.486e-10	679	FALSE	1
	cg18854144-chr6:31196554:SNP	cg18854144	Body;Body;Body;Body;Body;Body	NM_138274;NM_138273;NM_138275;NM_138272;NM_025260;NM_138277	C6orf25;C6orf25;C6orf25;C6orf25;C6orf25;C6orf25	S_Shore	chr6	31691781	chr6:31196554:SNP	rs1639108	495227	-0.181388	0.0145066	7.115e-36	20186	C	T	0.1426	0.0241	TRUE	26	+++?+++?-++?++?-++++?+++????++?+++++	45.2	45.6437	0.007056	0.0046381	-0.181541	0.0211337	8.69e-18	0.0264855	7.458e-12	679	FALSE	1
	cg18854144-chr6:31772093:SNP	cg18854144	Body;Body;Body;Body;Body;Body	NM_138274;NM_138273;NM_138275;NM_138272;NM_025260;NM_138277	C6orf25;C6orf25;C6orf25;C6orf25;C6orf25;C6orf25	S_Shore	chr6	31691781	chr6:31772093:SNP	rs625421	80312	-0.231116	0.0142977	8.97e-59	23281	A	C	0.124	0.0212	TRUE	29	------?----?---+----?---????--------	36.7	44.2575	0.0262	0.0035159	-0.235966	0.0191643	7.734e-35	0.0225994	1.506e-24	679	FALSE	1
	cg18854144-chr6:30730482:SNP	cg18854144	Body;Body;Body;Body;Body;Body	NM_138274;NM_138273;NM_138275;NM_138272;NM_025260;NM_138277	C6orf25;C6orf25;C6orf25;C6orf25;C6orf25;C6orf25	S_Shore	chr6	31691781	chr6:30730482:SNP	rs9262174	961299	-0.136587	0.0152214	2.877e-19	16809	T	G	0.1566	0.0231	TRUE	24	---?----?--?--?+----?-?-????--?-?-+-	37.3	36.694	0.03499	0.0033638	-0.135786	0.0201456	1.581e-11	0.0242841	1.86e-08	679	FALSE	1
	cg18854144-chr6:32128290:SNP	cg18854144	Body;Body;Body;Body;Body;Body	NM_138274;NM_138273;NM_138275;NM_138272;NM_025260;NM_138277	C6orf25;C6orf25;C6orf25;C6orf25;C6orf25;C6orf25	S_Shore	chr6	31691781	chr6:32128290:SNP	rs2395099	436509	-0.150367	0.0118569	7.466e-37	20966	C	T	0.2173	0.0311	TRUE	27	+++?+++++++?++?-++++?+++????++?+++-+	28	36.1074	0.08971	0.0015082	-0.149076	0.0147074	3.82e-24	0.0164663	6.737e-20	679	FALSE	1
	cg18854144-chr6:31107317:SNP	cg18854144	Body;Body;Body;Body;Body;Body	NM_138274;NM_138273;NM_138275;NM_138272;NM_025260;NM_138277	C6orf25;C6orf25;C6orf25;C6orf25;C6orf25;C6orf25	S_Shore	chr6	31691781	chr6:31107317:SNP	rs1265092	584464	-0.100985	0.0096909	1.997e-25	24147	T	C	0.3268	0.0196	TRUE	30	-----------?---++---?---????------+-	1.7	29.5114	0.4387	5.05e-05	-0.100863	0.0098182	9.321e-25	0.0098618	1.312e-24	679	FALSE	1
	cg18854144-chr6:32275621:SNP	cg18854144	Body;Body;Body;Body;Body;Body	NM_138274;NM_138273;NM_138275;NM_138272;NM_025260;NM_138277	C6orf25;C6orf25;C6orf25;C6orf25;C6orf25;C6orf25	S_Shore	chr6	31691781	chr6:32275621:SNP	rs9268178	583840	-0.220742	0.0167042	7.215e-40	16789	T	C	0.1257	0.0194	TRUE	24	---?--?-?--?--?+----?-?-????--?-----	29.5	32.6092	0.08812	0.0028462	-0.224939	0.0207794	2.617e-27	0.0236831	1.156e-20	679	FALSE	1
	cg18854144-chr6:31313677:SNP	cg18854144	Body;Body;Body;Body;Body;Body	NM_138274;NM_138273;NM_138275;NM_138272;NM_025260;NM_138277	C6orf25;C6orf25;C6orf25;C6orf25;C6orf25;C6orf25	S_Shore	chr6	31691781	chr6:31313677:SNP	rs9265908	378104	-0.197476	0.0143711	5.756e-43	20623	T	C	0.1392	0.0205	TRUE	26	---?----+--?--?+----??--????--?-----	43	43.8675	0.01122	0.0041527	-0.198369	0.020366	2.031e-22	0.025217	4.838e-15	679	FALSE	1
	cg18854144-chr6:32234015:SNP	cg18854144	Body;Body;Body;Body;Body;Body	NM_138274;NM_138273;NM_138275;NM_138272;NM_025260;NM_138277	C6orf25;C6orf25;C6orf25;C6orf25;C6orf25;C6orf25	S_Shore	chr6	31691781	chr6:32234015:SNP	rs3132928	542234	-0.135887	0.0124464	9.477e-28	17655	A	G	0.2431	0.0231	TRUE	25	---?----?--?--?+----?-?--????-?---+-	43.9	42.7598	0.01059	0.0030717	-0.135179	0.0174187	8.457e-15	0.0221753	8.906e-10	679	FALSE	1
	cg18854144-chr6:32224439:SNP	cg18854144	Body;Body;Body;Body;Body;Body	NM_138274;NM_138273;NM_138275;NM_138272;NM_025260;NM_138277	C6orf25;C6orf25;C6orf25;C6orf25;C6orf25;C6orf25	S_Shore	chr6	31691781	chr6:32224439:SNP	rs6908903	532658	-0.132525	0.0126953	1.648e-25	16917	A	G	0.2444	0.0229	TRUE	24	---?----?--?--?+----?-?-????--??--+-	38.1	37.1857	0.03109	0.0024234	-0.131126	0.016904	8.689e-15	0.0205254	1.071e-10	679	FALSE	1
	cg18854144-chr6:31451836:SNP	cg18854144	Body;Body;Body;Body;Body;Body	NM_138274;NM_138273;NM_138275;NM_138272;NM_025260;NM_138277	C6orf25;C6orf25;C6orf25;C6orf25;C6orf25;C6orf25	S_Shore	chr6	31691781	chr6:31451836:SNP	rs3094011	239945	-0.214846	0.0146138	6.3e-49	19926	C	T	0.1378	0.0194	TRUE	25	+++?++++?++?++?-++++?+++?????+?+++++	36.8	37.9463	0.03511	0.0031775	-0.217892	0.019566	8.355e-29	0.0231058	1.427e-20	679	FALSE	1
	cg18854144-chr6:32223770:SNP	cg18854144	Body;Body;Body;Body;Body;Body	NM_138274;NM_138273;NM_138275;NM_138272;NM_025260;NM_138277	C6orf25;C6orf25;C6orf25;C6orf25;C6orf25;C6orf25	S_Shore	chr6	31691781	chr6:32223770:SNP	rs6457513	531989	-0.131371	0.0124436	4.7e-26	17652	C	T	0.244	0.0225	TRUE	25	+++?++++?++?++?-++++?+?+????++?+++-+	36.1	37.5313	0.0387	0.0022144	-0.129905	0.0162433	1.27e-15	0.0194594	1.468e-11	679	FALSE	1
	cg18854144-chr6:31316234:SNP	cg18854144	Body;Body;Body;Body;Body;Body	NM_138274;NM_138273;NM_138275;NM_138272;NM_025260;NM_138277	C6orf25;C6orf25;C6orf25;C6orf25;C6orf25;C6orf25	S_Shore	chr6	31691781	chr6:31316234:SNP	rs9265985	375547	-0.196964	0.0143774	1.021e-42	20621	C	A	0.1391	0.0205	TRUE	26	+++?++++-++?++?-++++??++????++?+++++	42.8	43.683	0.01177	0.0041157	-0.197883	0.0203291	2.16e-22	0.0251219	4.493e-15	679	FALSE	1
	cg18854144-chr6:31430721:SNP	cg18854144	Body;Body;Body;Body;Body;Body	NM_138274;NM_138273;NM_138275;NM_138272;NM_025260;NM_138277	C6orf25;C6orf25;C6orf25;C6orf25;C6orf25;C6orf25	S_Shore	chr6	31691781	chr6:31430721:SNP	rs3099840	261060	-0.152915	0.0123855	5.1e-35	20895	G	A	0.1946	0.0224	TRUE	27	+++?++++?++?++?-++++?++++???++?+++-+	49.8	51.8288	0.001889	0.0042015	-0.151054	0.0185766	4.243e-16	0.0246894	5.883e-10	679	FALSE	1
	cg18854144-chr6:31315058:SNP	cg18854144	Body;Body;Body;Body;Body;Body	NM_138274;NM_138273;NM_138275;NM_138272;NM_025260;NM_138277	C6orf25;C6orf25;C6orf25;C6orf25;C6orf25;C6orf25	S_Shore	chr6	31691781	chr6:31315058:SNP	rs9265942	376723	-0.198673	0.0146447	6.352e-42	19894	G	C	0.1375	0.0207	TRUE	25	+++?++++-++?++?-++++??++????++??++++	45.1	43.7187	0.008225	0.0045228	-0.20028	0.0212334	4.01e-21	0.0266769	9.522e-14	679	FALSE	1
	cg18854144-chr6:32280344:SNP	cg18854144	Body;Body;Body;Body;Body;Body	NM_138274;NM_138273;NM_138275;NM_138272;NM_025260;NM_138277	C6orf25;C6orf25;C6orf25;C6orf25;C6orf25;C6orf25	S_Shore	chr6	31691781	chr6:32280344:SNP	rs9268206	588563	-0.136409	0.0123022	1.431e-28	18144	G	A	0.2425	0.023	TRUE	26	+++?++++?++?++?-++++?+?++???++?+++-+	41.9	43.0561	0.0138	0.0028823	-0.135747	0.0169022	9.644e-16	0.0211874	1.209e-10	679	FALSE	1
	cg18854144-chr6:31319478:SNP	cg18854144	Body;Body;Body;Body;Body;Body	NM_138274;NM_138273;NM_138275;NM_138272;NM_025260;NM_138277	C6orf25;C6orf25;C6orf25;C6orf25;C6orf25;C6orf25	S_Shore	chr6	31691781	chr6:31319478:SNP	rs9266065	372303	-0.152398	0.0134123	6.421e-30	19814	G	A	0.1674	0.0176	TRUE	25	+++?+++?+++?++?-++++??++????++?+++++	39.5	39.6418	0.02336	0.0030008	-0.152249	0.0182974	8.738e-17	0.0221536	6.021e-12	679	FALSE	1
	cg18854144-chr6:32278670:SNP	cg18854144	Body;Body;Body;Body;Body;Body	NM_138274;NM_138273;NM_138275;NM_138272;NM_025260;NM_138277	C6orf25;C6orf25;C6orf25;C6orf25;C6orf25;C6orf25	S_Shore	chr6	31691781	chr6:32278670:SNP	rs9268200	586889	-0.143155	0.0126017	6.619e-30	17652	T	C	0.2357	0.0235	TRUE	25	---?----?--?--?+----?-?--????-?---+-	44	42.8327	0.01039	0.0031613	-0.143328	0.0176503	4.645e-16	0.0224903	1.95e-10	679	FALSE	1
	cg18854144-chr6:32123973:SNP	cg18854144	Body;Body;Body;Body;Body;Body	NM_138274;NM_138273;NM_138275;NM_138272;NM_025260;NM_138277	C6orf25;C6orf25;C6orf25;C6orf25;C6orf25;C6orf25	S_Shore	chr6	31691781	chr6:32123973:SNP	rs3130281	432192	-0.150012	0.0118474	9.598e-37	20965	G	C	0.2176	0.0304	TRUE	27	+++?+++++++?++?-++++?+++????++?+++-+	28	36.108	0.0897	0.001506	-0.148886	0.0146968	4.043e-24	0.0164533	7.692e-20	679	FALSE	1
	cg18854144-chr6:31154434:SNP	cg18854144	Body;Body;Body;Body;Body;Body	NM_138274;NM_138273;NM_138275;NM_138272;NM_025260;NM_138277	C6orf25;C6orf25;C6orf25;C6orf25;C6orf25;C6orf25	S_Shore	chr6	31691781	chr6:31154434:SNP	rs3130458	537347	-0.115414	0.0111084	2.76e-25	20965	T	C	0.2662	0.0258	TRUE	27	---?-------?--?-----?---????--?---+-	10.3	28.9988	0.3111	0.0003924	-0.114079	0.0120191	2.279e-21	0.0123896	1.215e-20	679	FALSE	1
	cg18854144-chr6:32224139:SNP	cg18854144	Body;Body;Body;Body;Body;Body	NM_138274;NM_138273;NM_138275;NM_138272;NM_025260;NM_138277	C6orf25;C6orf25;C6orf25;C6orf25;C6orf25;C6orf25	S_Shore	chr6	31691781	chr6:32224139:SNP	rs3115569	532358	-0.13606	0.0124512	8.52e-28	17650	A	G	0.2429	0.0232	TRUE	25	---?----?--?--?+----?-?--????-?---+-	43.5	42.4514	0.01148	0.0030236	-0.135386	0.0173598	6.251e-15	0.0220238	6.498e-10	679	FALSE	1
	cg18854144-chr6:31114855:SNP	cg18854144	Body;Body;Body;Body;Body;Body	NM_138274;NM_138273;NM_138275;NM_138272;NM_025260;NM_138277	C6orf25;C6orf25;C6orf25;C6orf25;C6orf25;C6orf25	S_Shore	chr6	31691781	chr6:31114855:SNP	rs1265071	576926	-0.130293	0.0107881	1.39e-33	23691	C	A	0.242	0.0251	TRUE	29	+++?+++++++?++++++-+?+++????++++++-+	13.1	32.2298	0.2653	0.000519	-0.129275	0.0118912	1.576e-27	0.0124178	9.361e-26	679	FALSE	1
	cg18854144-chr6:32227082:SNP	cg18854144	Body;Body;Body;Body;Body;Body	NM_138274;NM_138273;NM_138275;NM_138272;NM_025260;NM_138277	C6orf25;C6orf25;C6orf25;C6orf25;C6orf25;C6orf25	S_Shore	chr6	31691781	chr6:32227082:SNP	rs147562250	535301	-0.135085	0.012288	4.117e-28	18130	A	G	0.2429	0.0229	TRUE	26	---?----?--?--?+----?-?--???--?---+-	40.6	42.116	0.01746	0.0027256	-0.134725	0.0166829	6.711e-16	0.0207008	6.773e-11	679	FALSE	1
	cg18854144-chr6:31219469:SNP	cg18854144	Body;Body;Body;Body;Body;Body	NM_138274;NM_138273;NM_138275;NM_138272;NM_025260;NM_138277	C6orf25;C6orf25;C6orf25;C6orf25;C6orf25;C6orf25	S_Shore	chr6	31691781	chr6:31219469:SNP	rs3134749	472312	-0.0911482	0.0102094	4.342e-19	19633	T	C	0.4464	0.0394	TRUE	25	---?-------?+-?-----?---?????-?-?---	0	21.6042	0.6029	0	-0.0911482	0.0102094	4.342e-19	0.0102094	4.342e-19	679	FALSE	1
	cg18854144-chr6:32205572:INDEL	cg18854144	Body;Body;Body;Body;Body;Body	NM_138274;NM_138273;NM_138275;NM_138272;NM_025260;NM_138277	C6orf25;C6orf25;C6orf25;C6orf25;C6orf25;C6orf25	S_Shore	chr6	31691781	chr6:32205572:INDEL	chr6.32205572	513791	-0.165647	0.0159271	2.471e-25	14674	I	D	0.1608	0.0213	TRUE	22	+++?+++???+?++?-++++?+?+????++??++++	41.6	35.9827	0.02196	0.0040531	-0.170078	0.0218976	8.039e-15	0.0272904	1.281e-09	679	FALSE	1
	cg18854144-chr6:32238511:SNP	cg18854144	Body;Body;Body;Body;Body;Body	NM_138274;NM_138273;NM_138275;NM_138272;NM_025260;NM_138277	C6orf25;C6orf25;C6orf25;C6orf25;C6orf25;C6orf25	S_Shore	chr6	31691781	chr6:32238511:SNP	rs7765103	546730	-0.136138	0.0122833	1.513e-28	18145	A	G	0.243	0.0227	TRUE	26	---?----?--?--?+----?-?--???--?---+-	41.9	42.9966	0.01401	0.0028637	-0.135611	0.0168603	8.753e-16	0.0211256	1.162e-10	679	FALSE	1
	cg18854144-chr6:32273085:SNP	cg18854144	Body;Body;Body;Body;Body;Body	NM_138274;NM_138273;NM_138275;NM_138272;NM_025260;NM_138277	C6orf25;C6orf25;C6orf25;C6orf25;C6orf25;C6orf25	S_Shore	chr6	31691781	chr6:32273085:SNP	rs9268172	581304	-0.142764	0.0124306	1.572e-30	18141	T	C	0.2358	0.0233	TRUE	26	---?----?--?--?+----?-?--???--?---+-	40.7	42.1649	0.01725	0.0027973	-0.142993	0.0168852	2.485e-17	0.0209654	9.794e-12	679	FALSE	1
	cg18854144-chr6:32131972:SNP	cg18854144	Body;Body;Body;Body;Body;Body	NM_138274;NM_138273;NM_138275;NM_138272;NM_025260;NM_138277	C6orf25;C6orf25;C6orf25;C6orf25;C6orf25;C6orf25	S_Shore	chr6	31691781	chr6:32131972:SNP	rs3132941	440191	-0.232396	0.015035	6.766e-54	19882	C	G	0.1278	0.0187	TRUE	25	---??---?--?--?+----?---????--?-----	33.1	35.8697	0.05651	0.0028621	-0.234645	0.0194821	2.082e-33	0.0224708	4.544e-25	679	FALSE	1
	cg18854144-chr6:32235096:SNP	cg18854144	Body;Body;Body;Body;Body;Body	NM_138274;NM_138273;NM_138275;NM_138272;NM_025260;NM_138277	C6orf25;C6orf25;C6orf25;C6orf25;C6orf25;C6orf25	S_Shore	chr6	31691781	chr6:32235096:SNP	rs3096682	543315	-0.1359	0.0122815	1.846e-28	18144	C	A	0.243	0.0228	TRUE	26	+++?++++?++?++?-++++?+?++???++?+++-+	41.1	42.473	0.01598	0.0027795	-0.135358	0.0167494	6.405e-16	0.0208652	7.356e-11	679	FALSE	1
	cg18854144-chr6:32224792:SNP	cg18854144	Body;Body;Body;Body;Body;Body	NM_138274;NM_138273;NM_138275;NM_138272;NM_025260;NM_138277	C6orf25;C6orf25;C6orf25;C6orf25;C6orf25;C6orf25	S_Shore	chr6	31691781	chr6:32224792:SNP	rs9268012	533011	-0.136745	0.0125242	9.408e-28	17414	A	G	0.2431	0.0233	TRUE	25	---?----?--?--?+----?-?--???--??--+-	42.6	41.8366	0.01346	0.0029586	-0.136086	0.0173477	4.343e-15	0.0218321	3.764e-10	679	FALSE	1
	cg18854144-chr6:31290056:SNP	cg18854144	Body;Body;Body;Body;Body;Body	NM_138274;NM_138273;NM_138275;NM_138272;NM_025260;NM_138277	C6orf25;C6orf25;C6orf25;C6orf25;C6orf25;C6orf25	S_Shore	chr6	31691781	chr6:31290056:SNP	rs9265211	401725	-0.0978852	0.0127632	1.729e-14	12986	G	C	0.3856	0.0338	TRUE	17	?++??++???+??+??++++??++?????+?+?+++	39.6	26.4944	0.04746	0.0018961	-0.104023	0.0176473	3.757e-09	0.0211346	3.63e-06	679	FALSE	1
	cg18854144-chr6:31469774:SNP	cg18854144	Body;Body;Body;Body;Body;Body	NM_138274;NM_138273;NM_138275;NM_138272;NM_025260;NM_138277	C6orf25;C6orf25;C6orf25;C6orf25;C6orf25;C6orf25	S_Shore	chr6	31691781	chr6:31469774:SNP	rs3095233	222007	-0.21995	0.0136119	9.875e-59	24143	G	A	0.1318	0.0196	TRUE	30	+++++++++++?+++-++++?+++????++++++++	35.2	44.7224	0.0313	0.0030697	-0.221215	0.0179093	4.755e-35	0.0209917	1.091e-25	679	FALSE	1
	cg18854144-chr6:32261252:SNP	cg18854144	Body;Body;Body;Body;Body;Body	NM_138274;NM_138273;NM_138275;NM_138272;NM_025260;NM_138277	C6orf25;C6orf25;C6orf25;C6orf25;C6orf25;C6orf25	S_Shore	chr6	31691781	chr6:32261252:SNP	rs7775397	569471	-0.220871	0.0169925	1.254e-38	16308	G	T	0.1252	0.0197	TRUE	23	+++?++?+?++?++?-++++?+?+?????+?+++++	36.9	34.8478	0.04019	0.0039503	-0.226266	0.0225336	1.004e-23	0.026916	2.288e-16	679	FALSE	1
	cg18854144-chr6:31434111:SNP	cg18854144	Body;Body;Body;Body;Body;Body	NM_138274;NM_138273;NM_138275;NM_138272;NM_025260;NM_138277	C6orf25;C6orf25;C6orf25;C6orf25;C6orf25;C6orf25	S_Shore	chr6	31691781	chr6:31434111:SNP	rs3094604	257670	-0.160969	0.0131209	1.343e-34	19906	G	A	0.1773	0.0209	TRUE	25	+++?++++?++?++?-++++?+++?????+?+++-+	43.9	42.7897	0.01051	0.0034494	-0.159344	0.0186634	1.369e-17	0.0233934	5.945e-12	679	FALSE	1
	cg18854144-chr6:32230678:SNP	cg18854144	Body;Body;Body;Body;Body;Body	NM_138274;NM_138273;NM_138275;NM_138272;NM_025260;NM_138277	C6orf25;C6orf25;C6orf25;C6orf25;C6orf25;C6orf25	S_Shore	chr6	31691781	chr6:32230678:SNP	rs9268059	538897	-0.145263	0.01269	2.433e-30	17646	T	C	0.2302	0.0218	TRUE	25	---?----?--?--?+----?-?-????--?---+-	42.3	41.6193	0.01423	0.0029986	-0.14476	0.0175029	1.333e-16	0.0220063	4.084e-11	679	FALSE	1
	cg18854144-chr6:31313042:SNP	cg18854144	Body;Body;Body;Body;Body;Body	NM_138274;NM_138273;NM_138275;NM_138272;NM_025260;NM_138277	C6orf25;C6orf25;C6orf25;C6orf25;C6orf25;C6orf25	S_Shore	chr6	31691781	chr6:31313042:SNP	rs2442732	378739	-0.103183	0.0121958	2.663e-17	17832	T	A	0.2485	0.0151	TRUE	23	+++?++++??+?++?-++++??++????++??++-+	29.4	31.1579	0.09293	0.0014617	-0.101912	0.0153001	2.722e-11	0.0172726	2.318e-09	679	FALSE	1
	cg18854144-chr6:31221922:SNP	cg18854144	Body;Body;Body;Body;Body;Body	NM_138274;NM_138273;NM_138275;NM_138272;NM_025260;NM_138277	C6orf25;C6orf25;C6orf25;C6orf25;C6orf25;C6orf25	S_Shore	chr6	31691781	chr6:31221922:SNP	rs1639112	469859	-0.140832	0.0119218	3.346e-32	18163	G	T	0.2572	0.0233	TRUE	23	+++?-+?++++?++?+-+++??++????++???+-+	35.5	34.1006	0.04798	0.0018464	-0.137628	0.0157531	2.403e-18	0.0184791	2.515e-14	679	FALSE	1
	cg18854144-chr6:31636031:SNP	cg18854144	Body;Body;Body;Body;Body;Body	NM_138274;NM_138273;NM_138275;NM_138272;NM_025260;NM_138277	C6orf25;C6orf25;C6orf25;C6orf25;C6orf25;C6orf25	S_Shore	chr6	31691781	chr6:31636031:SNP	rs3117578	55750	0.125076	0.0137797	1.118e-19	20941	A	G	0.1502	0.0329	TRUE	27	++++-++++++?++?--+++?+++?????+?+++-+	23.4	33.9517	0.1362	0.0016036	0.126236	0.0165124	2.09e-14	0.017994	3.627e-12	679	FALSE	1
	cg18854144-chr6:32270875:SNP	cg18854144	Body;Body;Body;Body;Body;Body	NM_138274;NM_138273;NM_138275;NM_138272;NM_025260;NM_138277	C6orf25;C6orf25;C6orf25;C6orf25;C6orf25;C6orf25	S_Shore	chr6	31691781	chr6:32270875:SNP	rs9268163	579094	-0.142653	0.0125999	1.024e-29	17651	T	C	0.2358	0.0234	TRUE	25	---?----?--?--?+----?-?--????-?---+-	43.4	42.4097	0.01161	0.0030893	-0.142712	0.0175551	4.314e-16	0.0222649	1.483e-10	679	FALSE	1
	cg18854144-chr6:31892484:SNP	cg18854144	Body;Body;Body;Body;Body;Body	NM_138274;NM_138273;NM_138275;NM_138272;NM_025260;NM_138277	C6orf25;C6orf25;C6orf25;C6orf25;C6orf25;C6orf25	S_Shore	chr6	31691781	chr6:31892484:SNP	rs497309	200703	-0.234801	0.0142438	4.748e-61	23289	C	A	0.1233	0.0201	TRUE	29	++++++?++++?+++-++++?+++????++++++++	36.1	43.7849	0.02918	0.0033874	-0.238549	0.0189766	3.059e-36	0.0222737	5.553e-26	679	FALSE	1
	cg18854144-chr6:31474000:SNP	cg18854144	Body;Body;Body;Body;Body;Body	NM_138274;NM_138273;NM_138275;NM_138272;NM_025260;NM_138277	C6orf25;C6orf25;C6orf25;C6orf25;C6orf25;C6orf25	S_Shore	chr6	31691781	chr6:31474000:SNP	rs1051788	217781	-0.10275	0.0097108	3.65e-26	24631	A	G	0.3165	0.022	TRUE	31	--------+--?---+----?----???--------	48.5	58.2223	0.001503	0.0027936	-0.105212	0.0142879	1.789e-13	0.0188461	4.979e-08	679	FALSE	1
	cg18854144-chr6:31290079:SNP	cg18854144	Body;Body;Body;Body;Body;Body	NM_138274;NM_138273;NM_138275;NM_138272;NM_025260;NM_138277	C6orf25;C6orf25;C6orf25;C6orf25;C6orf25;C6orf25	S_Shore	chr6	31691781	chr6:31290079:SNP	rs9265213	401702	-0.100437	0.0131349	0	12264	G	A	0.3854	0.0343	TRUE	16	?++??++???+??+??++++??++?????+???+++	42.1	25.8981	0.03911	0.0021052	-0.107996	0.0186739	7.327e-09	0.022678	9.474e-06	679	TRUE	1
	cg18854144-chr6:31201357:SNP	cg18854144	Body;Body;Body;Body;Body;Body	NM_138274;NM_138273;NM_138275;NM_138272;NM_025260;NM_138277	C6orf25;C6orf25;C6orf25;C6orf25;C6orf25;C6orf25	S_Shore	chr6	31691781	chr6:31201357:SNP	rs3134775	490424	-0.103405	0.0105823	1.492e-22	20965	C	A	0.3142	0.0175	TRUE	27	+++?+++++++?-+?+-+++?+++????++?+++-+	22.5	33.535	0.1471	0.0008949	-0.100412	0.0125398	1.171e-15	0.0136491	3.565e-14	679	FALSE	1
	cg18854144-chr6:32447120:SNP	cg18854144	Body;Body;Body;Body;Body;Body	NM_138274;NM_138273;NM_138275;NM_138272;NM_025260;NM_138277	C6orf25;C6orf25;C6orf25;C6orf25;C6orf25;C6orf25	S_Shore	chr6	31691781	chr6:32447120:SNP	rs9269171	755339	-0.113836	0.0142635	1.452e-15	14333	A	G	0.2291	0.0344	TRUE	21	---?---???-?--?+--+-???-????-??---+-	31.1	29.01	0.08756	0.0019585	-0.113182	0.0178684	2.386e-10	0.0206892	3.751e-08	679	FALSE	1
	cg18854144-chr6:32113571:SNP	cg18854144	Body;Body;Body;Body;Body;Body	NM_138274;NM_138273;NM_138275;NM_138272;NM_025260;NM_138277	C6orf25;C6orf25;C6orf25;C6orf25;C6orf25;C6orf25	S_Shore	chr6	31691781	chr6:32113571:SNP	rs3134952	421790	-0.152075	0.0119884	7.139e-37	20440	T	A	0.2191	0.03	TRUE	26	+++??+++-++?++?-++++?+++????++?+++-+	33.1	37.387	0.05303	0.0018938	-0.150744	0.0155056	2.432e-22	0.0179284	2.206e-17	679	FALSE	1
	cg18854144-chr6:31102618:SNP	cg18854144	Body;Body;Body;Body;Body;Body	NM_138274;NM_138273;NM_138275;NM_138272;NM_025260;NM_138277	C6orf25;C6orf25;C6orf25;C6orf25;C6orf25;C6orf25	S_Shore	chr6	31691781	chr6:31102618:SNP	rs3130566	589163	-0.176982	0.0132932	1.927e-40	23262	G	C	0.1463	0.0223	TRUE	29	++++++?++++?+++-++++?+++????++++++-+	23.6	36.6717	0.1263	0.0016204	-0.175551	0.0159907	4.858e-28	0.0174101	2.828e-24	679	FALSE	1
	cg18854144-chr6:31116636:SNP	cg18854144	Body;Body;Body;Body;Body;Body	NM_138274;NM_138273;NM_138275;NM_138272;NM_025260;NM_138277	C6orf25;C6orf25;C6orf25;C6orf25;C6orf25;C6orf25	S_Shore	chr6	31691781	chr6:31116636:SNP	rs3132534	575145	-0.130543	0.0117732	1.432e-28	20710	A	G	0.2299	0.0278	TRUE	26	---?---?-?-?--------?---????---?--+-	21.1	31.692	0.1671	0.0009873	-0.129262	0.0138514	1.038e-20	0.0149246	2.195e-18	679	FALSE	1
	cg18854144-chr6:32230779:SNP	cg18854144	Body;Body;Body;Body;Body;Body	NM_138274;NM_138273;NM_138275;NM_138272;NM_025260;NM_138277	C6orf25;C6orf25;C6orf25;C6orf25;C6orf25;C6orf25	S_Shore	chr6	31691781	chr6:32230779:SNP	rs3130329	538998	-0.136585	0.0122922	1.103e-28	18136	G	A	0.2428	0.023	TRUE	26	+++?++++?++?++?-++++?+?++???++?+++-+	40.7	42.1362	0.01738	0.0027308	-0.136045	0.0166955	3.682e-16	0.0207178	4.321e-11	679	FALSE	1
	cg18854144-chr6:31332703:SNP	cg18854144	Body;Body;Body;Body;Body;Body	NM_138274;NM_138273;NM_138275;NM_138272;NM_025260;NM_138277	C6orf25;C6orf25;C6orf25;C6orf25;C6orf25;C6orf25	S_Shore	chr6	31691781	chr6:31332703:SNP	rs2844581	359078	-0.129536	0.0116515	1.031e-28	21452	C	A	0.2247	0.0278	TRUE	28	+++?+++++++?++?--+++?++++???++?+++++	29.3	38.1795	0.07507	0.00161	-0.131167	0.0146497	3.442e-19	0.0164758	3.775e-15	679	FALSE	1
	cg18854144-chr6:32241203:SNP	cg18854144	Body;Body;Body;Body;Body;Body	NM_138274;NM_138273;NM_138275;NM_138272;NM_025260;NM_138277	C6orf25;C6orf25;C6orf25;C6orf25;C6orf25;C6orf25	S_Shore	chr6	31691781	chr6:32241203:SNP	rs3130337	549422	-0.14873	0.0125092	1.34e-32	18137	A	G	0.2304	0.0218	TRUE	26	---?----?--?--?+----?-?--???--?---+-	44.8	45.2801	0.007769	0.0033467	-0.149192	0.017641	2.74e-17	0.0226568	5.221e-11	679	FALSE	1
	cg18854144-chr6:32242838:SNP	cg18854144	Body;Body;Body;Body;Body;Body	NM_138274;NM_138273;NM_138275;NM_138272;NM_025260;NM_138277	C6orf25;C6orf25;C6orf25;C6orf25;C6orf25;C6orf25	S_Shore	chr6	31691781	chr6:32242838:SNP	rs2114435	551057	-0.144588	0.0126689	3.608e-30	17650	G	A	0.2314	0.0214	TRUE	25	+++?++++?++?++?-++++?+?+????++?+++-+	41.8	41.2448	0.01566	0.0029251	-0.144021	0.0173912	1.219e-16	0.0217719	3.115e-11	679	FALSE	1
	cg18854144-chr6:32582435:SNP	cg18854144	Body;Body;Body;Body;Body;Body	NM_138274;NM_138273;NM_138275;NM_138272;NM_025260;NM_138277	C6orf25;C6orf25;C6orf25;C6orf25;C6orf25;C6orf25	S_Shore	chr6	31691781	chr6:32582435:SNP	rs7451962	890654	-0.0760764	0.0105667	6.039e-13	18167	A	G	0.4329	0.035	TRUE	23	---?----?-??--?---+-??--????+??---+-	9.8	24.3843	0.3274	0.0002855	-0.074064	0.011395	8.047e-11	0.011712	8.269e-11	679	FALSE	1
	cg18854144-chr6:31335431:SNP	cg18854144	Body;Body;Body;Body;Body;Body	NM_138274;NM_138273;NM_138275;NM_138272;NM_025260;NM_138277	C6orf25;C6orf25;C6orf25;C6orf25;C6orf25;C6orf25	S_Shore	chr6	31691781	chr6:31335431:SNP	rs2596430	356350	-0.19633	0.0147001	1.097e-40	20481	C	T	0.1385	0.0242	TRUE	26	+++?++++-++?++?-++++?+++?????+?+++++	44	44.6032	0.009276	0.0045339	-0.196575	0.0212914	2.642e-20	0.0262269	7.109e-14	679	FALSE	1
	cg18854144-chr6:31851234:SNP	cg18854144	Body;Body;Body;Body;Body;Body	NM_138274;NM_138273;NM_138275;NM_138272;NM_025260;NM_138277	C6orf25;C6orf25;C6orf25;C6orf25;C6orf25;C6orf25	S_Shore	chr6	31691781	chr6:31851234:SNP	rs652888	159453	-0.162153	0.0109127	6.076e-50	24150	G	A	0.2268	0.0345	TRUE	30	+++++++++++?+++-++++?+++????++++++++	15.4	34.2708	0.2295	0.00066	-0.1616	0.0122221	6.559e-40	0.0128961	2.943e-36	679	FALSE	1
	cg18854144-chr6:32305658:SNP	cg18854144	Body;Body;Body;Body;Body;Body	NM_138274;NM_138273;NM_138275;NM_138272;NM_025260;NM_138277	C6orf25;C6orf25;C6orf25;C6orf25;C6orf25;C6orf25	S_Shore	chr6	31691781	chr6:32305658:SNP	rs926592	613877	-0.142159	0.0125273	7.593e-30	17656	A	C	0.236	0.0207	TRUE	25	---?----?--?--?+----?-?--????-?---+-	41.8	41.2036	0.01582	0.0028538	-0.141339	0.0171805	1.924e-16	0.021507	3.846e-11	679	FALSE	1
	cg18854144-chr6:32442741:SNP	cg18854144	Body;Body;Body;Body;Body;Body	NM_138274;NM_138273;NM_138275;NM_138272;NM_025260;NM_138277	C6orf25;C6orf25;C6orf25;C6orf25;C6orf25;C6orf25	S_Shore	chr6	31691781	chr6:32442741:SNP	rs9269102	750960	-0.113994	0.0142592	1.301e-15	14334	C	G	0.2294	0.0344	TRUE	21	---?---???-?--?+--+-???-????-??---+-	32.3	29.541	0.07764	0.0020726	-0.113197	0.018043	3.526e-10	0.0210615	6.217e-08	679	FALSE	1
	cg18854144-chr6:31450637:SNP	cg18854144	Body;Body;Body;Body;Body;Body	NM_138274;NM_138273;NM_138275;NM_138272;NM_025260;NM_138277	C6orf25;C6orf25;C6orf25;C6orf25;C6orf25;C6orf25	S_Shore	chr6	31691781	chr6:31450637:SNP	rs3131642	241144	-0.213582	0.0144192	1.22e-49	20412	A	G	0.1384	0.0195	TRUE	26	---?----?--?--?+----?---????--?-----	34.5	38.1726	0.0445	0.0029139	-0.216041	0.0189126	3.205e-30	0.0220168	2.989e-22	679	FALSE	1
	cg18854144-chr6:31798134:INDEL	cg18854144	Body;Body;Body;Body;Body;Body	NM_138274;NM_138273;NM_138275;NM_138272;NM_025260;NM_138277	C6orf25;C6orf25;C6orf25;C6orf25;C6orf25;C6orf25	S_Shore	chr6	31691781	chr6:31798134:INDEL	chr6.31798134	106353	-0.229456	0.0154417	6.035e-50	20308	D	I	0.1222	0.0224	TRUE	26	------??-?-?---+----?---????---?----	39.8	41.5393	0.02013	0.004214	-0.23646	0.0214208	2.484e-28	0.0256574	3.785e-19	679	FALSE	1
	cg18854144-chr6:31749142:SNP	cg18854144	Body;Body;Body;Body;Body;Body	NM_138274;NM_138273;NM_138275;NM_138272;NM_025260;NM_138277	C6orf25;C6orf25;C6orf25;C6orf25;C6orf25;C6orf25	S_Shore	chr6	31691781	chr6:31749142:SNP	rs915652	57361	-0.231833	0.0142564	1.846e-59	23270	A	G	0.1239	0.0198	TRUE	29	------?----?---+----?---????--------	39.4	46.2412	0.01645	0.0039197	-0.236842	0.0195539	9.093e-34	0.0235441	7.078e-23	679	FALSE	1
	cg18854144-chr6:31506138:SNP	cg18854144	Body;Body;Body;Body;Body;Body	NM_138274;NM_138273;NM_138275;NM_138272;NM_025260;NM_138277	C6orf25;C6orf25;C6orf25;C6orf25;C6orf25;C6orf25	S_Shore	chr6	31691781	chr6:31506138:SNP	rs3093975	185643	-0.155373	0.0119758	1.719e-38	24145	A	G	0.1783	0.0215	TRUE	30	-----------?--------?---????--------	22.5	37.4237	0.1357	0.0012737	-0.156473	0.0142242	3.802e-28	0.0154544	8.854e-24	679	FALSE	1
	cg18854144-chr6:31290493:SNP	cg18854144	Body;Body;Body;Body;Body;Body	NM_138274;NM_138273;NM_138275;NM_138272;NM_025260;NM_138277	C6orf25;C6orf25;C6orf25;C6orf25;C6orf25;C6orf25	S_Shore	chr6	31691781	chr6:31290493:SNP	rs9265229	401288	-0.0883699	0.0109648	7.665e-16	17807	C	T	0.3828	0.0408	TRUE	23	+++?+++???+?++?-++++??++????++?+++++	42.6	38.3549	0.01671	0.0021129	-0.0906973	0.0154415	4.264e-09	0.0191161	3.786e-06	679	FALSE	1
	cg18854144-chr6:32303692:SNP	cg18854144	Body;Body;Body;Body;Body;Body	NM_138274;NM_138273;NM_138275;NM_138272;NM_025260;NM_138277	C6orf25;C6orf25;C6orf25;C6orf25;C6orf25;C6orf25	S_Shore	chr6	31691781	chr6:32303692:SNP	rs1265754	611911	-0.220381	0.0166928	8.521e-40	16790	A	T	0.1256	0.0196	TRUE	24	---?--?-?--?--?+----?-?-????--?-----	33.7	34.7161	0.05549	0.0034656	-0.224864	0.0215168	1.455e-25	0.025196	2.197e-18	679	FALSE	1
	cg18854144-chr6:32444040:SNP	cg18854144	Body;Body;Body;Body;Body;Body	NM_138274;NM_138273;NM_138275;NM_138272;NM_025260;NM_138277	C6orf25;C6orf25;C6orf25;C6orf25;C6orf25;C6orf25	S_Shore	chr6	31691781	chr6:32444040:SNP	rs6457595	752259	-0.113464	0.014295	2.067e-15	14334	A	T	0.2284	0.0343	TRUE	21	---?---???-?--?+--+-???-????-??---+-	33	29.8566	0.07221	0.0021519	-0.112921	0.0181941	5.42e-10	0.0213401	1.055e-07	679	FALSE	1
	cg18854144-chr6:31473561:SNP	cg18854144	Body;Body;Body;Body;Body;Body	NM_138274;NM_138273;NM_138275;NM_138272;NM_025260;NM_138277	C6orf25;C6orf25;C6orf25;C6orf25;C6orf25;C6orf25	S_Shore	chr6	31691781	chr6:31473561:SNP	rs1065075	218220	-0.102614	0.0097115	4.271e-26	24630	G	A	0.3165	0.022	TRUE	31	++++++++-++?+++-++++?++++???++++++++	48.5	58.2262	0.001502	0.0027944	-0.105053	0.0142899	1.959e-13	0.0188487	5.207e-08	679	FALSE	1
	cg18854144-chr6:31102964:SNP	cg18854144	Body;Body;Body;Body;Body;Body	NM_138274;NM_138273;NM_138275;NM_138272;NM_025260;NM_138277	C6orf25;C6orf25;C6orf25;C6orf25;C6orf25;C6orf25	S_Shore	chr6	31691781	chr6:31102964:SNP	rs3132565	588817	-0.0774223	0.0093281	1.042e-16	23215	G	A	0.492	0.0239	TRUE	29	++++++?++++?+++--+++?+++????++++++-+	0	27.7353	0.4785	0	-0.0774223	0.0093281	1.042e-16	0.0093281	1.042e-16	679	FALSE	1
	cg18854144-chr6:31594628:SNP	cg18854144	Body;Body;Body;Body;Body;Body	NM_138274;NM_138273;NM_138275;NM_138272;NM_025260;NM_138277	C6orf25;C6orf25;C6orf25;C6orf25;C6orf25;C6orf25	S_Shore	chr6	31691781	chr6:31594628:SNP	rs3130071	97153	0.135552	0.0142495	1.857e-21	20909	T	A	0.1383	0.0202	TRUE	27	----?------?--?+----?---????--?---+-	17.5	31.5071	0.2099	0.0011898	0.136519	0.0163508	6.86e-17	0.0172677	4.159e-15	679	FALSE	1
	cg18854144-chr6:32445145:SNP	cg18854144	Body;Body;Body;Body;Body;Body	NM_138274;NM_138273;NM_138275;NM_138272;NM_025260;NM_138277	C6orf25;C6orf25;C6orf25;C6orf25;C6orf25;C6orf25	S_Shore	chr6	31691781	chr6:32445145:SNP	rs9269136	753364	-0.120122	0.0146568	2.492e-16	13612	G	T	0.2276	0.0359	TRUE	20	+++?+++???+?++?-++-+???+????+???++-+	33.5	28.5614	0.0732	0.002204	-0.118846	0.0187676	2.412e-10	0.0220325	4.979e-08	679	FALSE	1
	cg18854144-chr6:31201524:SNP	cg18854144	Body;Body;Body;Body;Body;Body	NM_138274;NM_138273;NM_138275;NM_138272;NM_025260;NM_138277	C6orf25;C6orf25;C6orf25;C6orf25;C6orf25;C6orf25	S_Shore	chr6	31691781	chr6:31201524:SNP	rs3134774	490257	-0.11052	0.0134249	1.834e-16	12987	C	T	0.3163	0.0187	TRUE	17	?++??++???+??+??-+++??++?????+?+?+-+	38.1	25.828	0.0565	0.001961	-0.105874	0.0182292	6.325e-09	0.0216712	3.399e-07	679	FALSE	1
	cg18854144-chr6:32279622:SNP	cg18854144	Body;Body;Body;Body;Body;Body	NM_138274;NM_138273;NM_138275;NM_138272;NM_025260;NM_138277	C6orf25;C6orf25;C6orf25;C6orf25;C6orf25;C6orf25	S_Shore	chr6	31691781	chr6:32279622:SNP	rs6934429	587841	-0.142802	0.0126032	9.256e-30	17655	T	G	0.2357	0.0235	TRUE	25	---?----?--?--?+----?-?--????-?---+-	42.9	42.0411	0.01277	0.0030291	-0.142924	0.0174811	2.935e-16	0.0220772	9.91e-11	679	FALSE	1
	cg18854144-chr6:32239050:SNP	cg18854144	Body;Body;Body;Body;Body;Body	NM_138274;NM_138273;NM_138275;NM_138272;NM_025260;NM_138277	C6orf25;C6orf25;C6orf25;C6orf25;C6orf25;C6orf25	S_Shore	chr6	31691781	chr6:32239050:SNP	rs3096677	547269	-0.148522	0.0126811	1.105e-31	17653	C	A	0.2302	0.022	TRUE	25	+++?++++?++?++?-++++?+?++????+?+++-+	46.9	45.2387	0.005458	0.00361	-0.148915	0.0182769	3.708e-16	0.0239032	5.182e-10	679	FALSE	1
	cg18854144-chr6:32251435:SNP	cg18854144	Body;Body;Body;Body;Body;Body	NM_138274;NM_138273;NM_138275;NM_138272;NM_025260;NM_138277	C6orf25;C6orf25;C6orf25;C6orf25;C6orf25;C6orf25	S_Shore	chr6	31691781	chr6:32251435:SNP	rs9268121	559654	-0.149438	0.0125109	6.926e-33	18140	C	G	0.2303	0.0218	TRUE	26	---?----?--?--?+----?-?--???--?---+-	45.8	46.094	0.006259	0.0034816	-0.149736	0.0178035	4.082e-17	0.0230671	9.27e-11	679	FALSE	1
	cg18854144-chr6:32276009:SNP	cg18854144	Body;Body;Body;Body;Body;Body	NM_138274;NM_138273;NM_138275;NM_138272;NM_025260;NM_138277	C6orf25;C6orf25;C6orf25;C6orf25;C6orf25;C6orf25	S_Shore	chr6	31691781	chr6:32276009:SNP	rs9268181	584228	-0.142795	0.0124327	1.561e-30	18141	C	T	0.2357	0.0233	TRUE	26	+++?++++?++?++?-++++?+?++???++?+++-+	40.7	42.1897	0.01715	0.0028023	-0.14303	0.0168932	2.524e-17	0.0209813	1.005e-11	679	FALSE	1
	cg18854144-chr6:32446203:SNP	cg18854144	Body;Body;Body;Body;Body;Body	NM_138274;NM_138273;NM_138275;NM_138272;NM_025260;NM_138277	C6orf25;C6orf25;C6orf25;C6orf25;C6orf25;C6orf25	S_Shore	chr6	31691781	chr6:32446203:SNP	rs6925580	754422	-0.115841	0.014785	4.687e-15	13595	C	A	0.2246	0.0382	TRUE	20	+++?+++???+?++?-++-+???+????+???++-+	29	26.7489	0.1106	0.0018174	-0.115815	0.0182528	2.223e-10	0.0208148	2.617e-08	679	FALSE	1
	cg18854144-chr6:31942056:INDEL	cg18854144	Body;Body;Body;Body;Body;Body	NM_138274;NM_138273;NM_138275;NM_138272;NM_025260;NM_138277	C6orf25;C6orf25;C6orf25;C6orf25;C6orf25;C6orf25	S_Shore	chr6	31691781	chr6:31942056:INDEL	chr6.31942056	250275	-0.116677	0.0147661	2.752e-15	10496	D	I	0.3199	0.0409	TRUE	14	?--??-????-??-??--+???--?????-???-+-	27.3	17.8724	0.1624	0.0012234	-0.111398	0.0186858	2.497e-09	0.0203005	9.058e-09	679	FALSE	1
	cg18854144-chr6:31312656:SNP	cg18854144	Body;Body;Body;Body;Body;Body	NM_138274;NM_138273;NM_138275;NM_138272;NM_025260;NM_138277	C6orf25;C6orf25;C6orf25;C6orf25;C6orf25;C6orf25	S_Shore	chr6	31691781	chr6:31312656:SNP	rs2394978	379125	-0.197421	0.0143584	5.125e-43	20621	T	C	0.1392	0.0204	TRUE	26	---?----+--?--?+----??--????--?-----	42.4	43.3717	0.01274	0.0040361	-0.197882	0.0202272	1.333e-22	0.0249099	2.274e-15	679	FALSE	1
	cg18854144-chr6:31209860:SNP	cg18854144	Body;Body;Body;Body;Body;Body	NM_138274;NM_138273;NM_138275;NM_138272;NM_025260;NM_138277	C6orf25;C6orf25;C6orf25;C6orf25;C6orf25;C6orf25	S_Shore	chr6	31691781	chr6:31209860:SNP	rs3134767	481921	-0.0931407	0.0103145	1.715e-19	19310	C	T	0.4448	0.0406	TRUE	25	+++?+++?+++?-+?+++++?+++????++?+?+++	0	21.0413	0.6363	0	-0.0931407	0.0103145	1.715e-19	0.0103145	1.715e-19	679	FALSE	1
	cg18854144-chr6:31209389:SNP	cg18854144	Body;Body;Body;Body;Body;Body	NM_138274;NM_138273;NM_138275;NM_138272;NM_025260;NM_138277	C6orf25;C6orf25;C6orf25;C6orf25;C6orf25;C6orf25	S_Shore	chr6	31691781	chr6:31209389:SNP	rs3095247	482392	-0.0864153	0.009807	1.234e-18	20962	A	G	0.4882	0.0401	TRUE	27	---?-------?+-?-----?---????--?---+-	0	23.5277	0.603	0	-0.0864153	0.009807	1.234e-18	0.009807	1.234e-18	679	FALSE	1
	cg18854144-chr6:32581982:SNP	cg18854144	Body;Body;Body;Body;Body;Body	NM_138274;NM_138273;NM_138275;NM_138272;NM_025260;NM_138277	C6orf25;C6orf25;C6orf25;C6orf25;C6orf25;C6orf25	S_Shore	chr6	31691781	chr6:32581982:SNP	rs521512	890201	-0.0761414	0.010566	5.75e-13	18160	C	T	0.4328	0.0351	TRUE	23	+++?++++?+??++?+++-+??++????-??+++-+	10.2	24.4884	0.3222	0.0002979	-0.0740551	0.0114273	9.14e-11	0.0117611	9.544e-11	679	FALSE	1
	cg18854144-chr6:32284910:SNP	cg18854144	Body;Body;Body;Body;Body;Body	NM_138274;NM_138273;NM_138275;NM_138272;NM_025260;NM_138277	C6orf25;C6orf25;C6orf25;C6orf25;C6orf25;C6orf25	S_Shore	chr6	31691781	chr6:32284910:SNP	rs9268221	593129	-0.136502	0.0123007	1.296e-28	18137	G	C	0.2424	0.023	TRUE	26	+++?++++?++?++?-++++?+?++???++?+++-+	41.2	42.4819	0.01594	0.0027898	-0.136023	0.0167782	5.182e-16	0.0209023	6.557e-11	679	FALSE	1
	cg18854144-chr6:31414051:INDEL	cg18854144	Body;Body;Body;Body;Body;Body	NM_138274;NM_138273;NM_138275;NM_138272;NM_025260;NM_138277	C6orf25;C6orf25;C6orf25;C6orf25;C6orf25;C6orf25	S_Shore	chr6	31691781	chr6:31414051:INDEL	chr6.31414051	277730	-0.198717	0.016102	5.438e-35	17126	D	I	0.1333	0.023	TRUE	23	---?--??+?-?--?+----?---????--??----	50.4	44.3138	0.00324	0.0062626	-0.201135	0.0248909	6.44e-16	0.0324337	8.962e-10	679	FALSE	1
	cg18854144-chr6:32261507:SNP	cg18854144	Body;Body;Body;Body;Body;Body	NM_138274;NM_138273;NM_138275;NM_138272;NM_025260;NM_138277	C6orf25;C6orf25;C6orf25;C6orf25;C6orf25;C6orf25	S_Shore	chr6	31691781	chr6:32261507:SNP	rs3749966	569726	-0.137098	0.0124468	3.246e-28	17660	C	T	0.2431	0.023	TRUE	25	+++?++++?++?++?-++++?+?++????+?+++-+	44.1	42.9398	0.01011	0.0031014	-0.136495	0.0174569	5.325e-15	0.0222694	7.444e-10	679	FALSE	1
	cg18854144-chr6:32250881:SNP	cg18854144	Body;Body;Body;Body;Body;Body	NM_138274;NM_138273;NM_138275;NM_138272;NM_025260;NM_138277	C6orf25;C6orf25;C6orf25;C6orf25;C6orf25;C6orf25	S_Shore	chr6	31691781	chr6:32250881:SNP	rs2395117	559100	-0.136742	0.0122824	8.648e-29	18139	C	T	0.243	0.0227	TRUE	26	+++?++++?++?++?-++++?+?++???++?+++-+	42.5	43.49	0.01236	0.0029416	-0.136096	0.0169585	1.013e-15	0.0213664	1.555e-10	679	FALSE	1
	cg18854144-chr6:31329932:SNP	cg18854144	Body;Body;Body;Body;Body;Body	NM_138274;NM_138273;NM_138275;NM_138272;NM_025260;NM_138277	C6orf25;C6orf25;C6orf25;C6orf25;C6orf25;C6orf25	S_Shore	chr6	31691781	chr6:31329932:SNP	rs2523568	361849	-0.121758	0.0118912	1.322e-24	20184	A	G	0.2304	0.0267	TRUE	26	---?---?---?--?++---?---????--?-----	30.8	36.1286	0.06967	0.0016781	-0.122181	0.0151663	7.878e-16	0.0171846	1.387e-12	679	FALSE	1
	cg18854144-chr6:31346979:SNP	cg18854144	Body;Body;Body;Body;Body;Body	NM_138274;NM_138273;NM_138275;NM_138272;NM_025260;NM_138277	C6orf25;C6orf25;C6orf25;C6orf25;C6orf25;C6orf25	S_Shore	chr6	31691781	chr6:31346979:SNP	rs9266635	344802	0.0939529	0.0118435	2.142e-15	20406	C	T	0.2246	0.0227	TRUE	26	---?--+-?--?--?+----?---????--?-----	27	34.2668	0.1023	0.001383	0.0942826	0.0145756	9.898e-11	0.0162336	7.142e-09	679	FALSE	1
	cg18854144-chr6:31161229:SNP	cg18854144	Body;Body;Body;Body;Body;Body	NM_138274;NM_138273;NM_138275;NM_138272;NM_025260;NM_138277	C6orf25;C6orf25;C6orf25;C6orf25;C6orf25;C6orf25	S_Shore	chr6	31691781	chr6:31161229:SNP	rs1265178	530552	-0.13769	0.0119396	9.078e-31	20482	A	G	0.2256	0.0288	TRUE	26	---?-------?--?-----?---?????-?---+-	18.6	30.6992	0.1992	0.0008649	-0.136077	0.0137793	5.317e-23	0.0146615	5.927e-21	679	FALSE	1
	cg18854144-chr6:32279816:SNP	cg18854144	Body;Body;Body;Body;Body;Body	NM_138274;NM_138273;NM_138275;NM_138272;NM_025260;NM_138277	C6orf25;C6orf25;C6orf25;C6orf25;C6orf25;C6orf25	S_Shore	chr6	31691781	chr6:32279816:SNP	rs6934776	588035	-0.150237	0.012508	3.101e-33	18137	A	G	0.2304	0.0218	TRUE	26	---?----?--?--?+----?-?--???--?---+-	46	46.3074	0.005911	0.0035154	-0.150811	0.0178432	2.864e-17	0.0231686	8.901e-11	679	FALSE	1
	cg18854144-chr6:31217108:INDEL	cg18854144	Body;Body;Body;Body;Body;Body	NM_138274;NM_138273;NM_138275;NM_138272;NM_025260;NM_138277	C6orf25;C6orf25;C6orf25;C6orf25;C6orf25;C6orf25	S_Shore	chr6	31691781	chr6:31217108:INDEL	chr6.31217108	474673	-0.0983099	0.0132841	1.356e-13	11364	D	I	0.4729	0.0231	TRUE	15	?--??-????-??-??----??--?????-???-+-	24.5	18.5382	0.1834	0.0009061	-0.0956047	0.0162839	4.329e-09	0.0175903	2.285e-08	679	FALSE	1
	cg18854144-chr6:32255230:SNP	cg18854144	Body;Body;Body;Body;Body;Body	NM_138274;NM_138273;NM_138275;NM_138272;NM_025260;NM_138277	C6orf25;C6orf25;C6orf25;C6orf25;C6orf25;C6orf25	S_Shore	chr6	31691781	chr6:32255230:SNP	rs9268135	563449	-0.150691	0.0159209	2.938e-21	11037	G	A	0.2334	0.0245	TRUE	18	?++??++???+??+?-++++???++????+?+?+-+	48.3	32.8808	0.01167	0.0043455	-0.150873	0.0232619	8.824e-11	0.0307937	9.904e-07	679	FALSE	1
	cg18854144-chr6:30725841:SNP	cg18854144	Body;Body;Body;Body;Body;Body	NM_138274;NM_138273;NM_138275;NM_138272;NM_025260;NM_138277	C6orf25;C6orf25;C6orf25;C6orf25;C6orf25;C6orf25	S_Shore	chr6	31691781	chr6:30725841:SNP	rs3095326	965940	-0.172143	0.0158	1.215e-27	17166	T	C	0.1415	0.0242	TRUE	24	---?----?--?--?-----?-?-?????-?---+-	39.3	37.9059	0.02607	0.0039503	-0.174629	0.0214296	3.67e-16	0.0260396	3.822e-11	679	FALSE	1
	cg18854144-chr6:32581253:SNP	cg18854144	Body;Body;Body;Body;Body;Body	NM_138274;NM_138273;NM_138275;NM_138272;NM_025260;NM_138277	C6orf25;C6orf25;C6orf25;C6orf25;C6orf25;C6orf25	S_Shore	chr6	31691781	chr6:32581253:SNP	rs9271287	889472	-0.0771034	0.0102861	6.586e-14	19336	G	A	0.4259	0.0436	TRUE	24	+++?++++?++?++?+++-+??++????-??+++-+	5.1	24.2452	0.3903	0.0001407	-0.0760908	0.0106982	1.14e-12	0.010843	1.153e-12	679	FALSE	1
	cg18854144-chr6:31081205:SNP	cg18854144	Body;Body;Body;Body;Body;Body	NM_138274;NM_138273;NM_138275;NM_138272;NM_025260;NM_138277	C6orf25;C6orf25;C6orf25;C6orf25;C6orf25;C6orf25	S_Shore	chr6	31691781	chr6:31081205:SNP	rs2233956	610576	-0.166342	0.011768	2.307e-45	23289	C	T	0.2016	0.0316	TRUE	29	++++++?++++?++++++++?+++????++++++-+	38.8	45.7659	0.01843	0.0026008	-0.165274	0.0160262	6.172e-25	0.0192348	5.241e-18	679	FALSE	1
	cg18854144-chr6:31129310:SNP	cg18854144	Body;Body;Body;Body;Body;Body	NM_138274;NM_138273;NM_138275;NM_138272;NM_025260;NM_138277	C6orf25;C6orf25;C6orf25;C6orf25;C6orf25;C6orf25	S_Shore	chr6	31691781	chr6:31129310:SNP	rs7750641	562471	-0.185089	0.0135257	1.262e-42	23205	T	C	0.1425	0.0237	TRUE	28	---?-------?---+----?---?????-------	39.8	44.8573	0.01683	0.00346	-0.186105	0.0186242	1.642e-23	0.0224714	1.771e-16	679	FALSE	1
	cg18854144-chr6:32238219:SNP	cg18854144	Body;Body;Body;Body;Body;Body	NM_138274;NM_138273;NM_138275;NM_138272;NM_025260;NM_138277	C6orf25;C6orf25;C6orf25;C6orf25;C6orf25;C6orf25	S_Shore	chr6	31691781	chr6:32238219:SNP	rs3096674	546438	-0.148268	0.0126811	1.399e-31	17653	A	G	0.2302	0.0221	TRUE	25	---?----?--?--?+----?-?--????-?---+-	47.2	45.4179	0.005197	0.0036404	-0.148664	0.0183143	4.764e-16	0.0239978	6.475e-10	679	FALSE	1
	cg18854144-chr6:31324415:SNP	cg18854144	Body;Body;Body;Body;Body;Body	NM_138274;NM_138273;NM_138275;NM_138272;NM_025260;NM_138277	C6orf25;C6orf25;C6orf25;C6orf25;C6orf25;C6orf25	S_Shore	chr6	31691781	chr6:31324415:SNP	rs2507989	367366	-0.123491	0.0135259	6.853e-20	17112	C	A	0.2013	0.0293	TRUE	22	+++??++?+?+?++?-++++??++????++??++-+	11.8	23.8155	0.3021	0.0005557	-0.121921	0.0148512	2.221e-16	0.0153394	8.24e-16	679	FALSE	1
	cg18854144-chr6:31311887:SNP	cg18854144	Body;Body;Body;Body;Body;Body	NM_138274;NM_138273;NM_138275;NM_138272;NM_025260;NM_138277	C6orf25;C6orf25;C6orf25;C6orf25;C6orf25;C6orf25	S_Shore	chr6	31691781	chr6:31311887:SNP	rs9265842	379894	0.105558	0.0147745	9.026e-13	15508	A	C	0.1786	0.02	TRUE	20	+++?++????+?++?+-+++??++????+???++++	15.8	22.5773	0.2565	0.0008533	0.105226	0.0168258	4.005e-10	0.0175562	1.826e-09	679	FALSE	1
	cg18854144-chr6:31290768:SNP	cg18854144	Body;Body;Body;Body;Body;Body	NM_138274;NM_138273;NM_138275;NM_138272;NM_025260;NM_138277	C6orf25;C6orf25;C6orf25;C6orf25;C6orf25;C6orf25	S_Shore	chr6	31691781	chr6:31290768:SNP	rs9265239	401013	-0.0887857	0.01097	5.797e-16	17808	T	G	0.3833	0.0413	TRUE	23	---?---???-?--?+----??--????--?-----	45.5	40.3664	0.009794	0.0023749	-0.0918806	0.0158645	6.972e-09	0.0201281	1.029e-05	679	FALSE	1
	cg18854144-chr6:32223632:SNP	cg18854144	Body;Body;Body;Body;Body;Body	NM_138274;NM_138273;NM_138275;NM_138272;NM_025260;NM_138277	C6orf25;C6orf25;C6orf25;C6orf25;C6orf25;C6orf25	S_Shore	chr6	31691781	chr6:32223632:SNP	rs3132966	531851	-0.145227	0.0126721	2.088e-30	17651	A	G	0.2312	0.0215	TRUE	25	---?----?--?--?+----?-?-????--?---+-	42.4	41.7028	0.01393	0.0030043	-0.144602	0.0174972	1.405e-16	0.0220193	4.24e-11	679	FALSE	1
	cg18854144-chr6:31316080:SNP	cg18854144	Body;Body;Body;Body;Body;Body	NM_138274;NM_138273;NM_138275;NM_138272;NM_025260;NM_138277	C6orf25;C6orf25;C6orf25;C6orf25;C6orf25;C6orf25	S_Shore	chr6	31691781	chr6:31316080:SNP	rs9265982	375701	-0.196708	0.0143702	1.187e-42	20615	T	C	0.1393	0.0205	TRUE	26	---?----+--?--?+----??--????--?-----	42.9	43.7914	0.01144	0.0041352	-0.197367	0.0203422	2.947e-22	0.0251716	5.511e-15	679	FALSE	1
	cg18854144-chr6:31677391:SNP	cg18854144	Body;Body;Body;Body;Body;Body	NM_138274;NM_138273;NM_138275;NM_138272;NM_025260;NM_138277	C6orf25;C6orf25;C6orf25;C6orf25;C6orf25;C6orf25	S_Shore	chr6	31691781	chr6:31677391:SNP	rs9267549	14390	-0.231211	0.0139758	1.778e-61	24119	A	G	0.1247	0.0196	TRUE	30	-----------?---+----?---????--------	36.6	45.7448	0.02487	0.0034482	-0.235452	0.018642	1.44e-36	0.0220455	9.818e-26	679	FALSE	1
	cg18854144-chr6:31878433:SNP	cg18854144	Body;Body;Body;Body;Body;Body	NM_138274;NM_138273;NM_138275;NM_138272;NM_025260;NM_138277	C6orf25;C6orf25;C6orf25;C6orf25;C6orf25;C6orf25	S_Shore	chr6	31691781	chr6:31878433:SNP	rs519417	186652	-0.235361	0.0144201	6.914e-60	22803	A	G	0.123	0.0201	TRUE	28	------?----?---+----?---?????-------	34.9	41.4497	0.03726	0.0031852	-0.239085	0.0190405	3.654e-36	0.0221374	2.119e-26	679	FALSE	1
	cg18854144-chr6:32232124:SNP	cg18854144	Body;Body;Body;Body;Body;Body	NM_138274;NM_138273;NM_138275;NM_138272;NM_025260;NM_138277	C6orf25;C6orf25;C6orf25;C6orf25;C6orf25;C6orf25	S_Shore	chr6	31691781	chr6:32232124:SNP	rs9268069	540343	-0.130059	0.0128472	4.348e-24	16602	C	T	0.2428	0.0245	TRUE	24	+++?+++??++?++?-++++?+?++???++??++-+	37.2	36.6468	0.03539	0.0023894	-0.129822	0.0169996	2.227e-14	0.02047	2.103e-10	679	FALSE	1
	cg18854144-chr6:32271217:INDEL	cg18854144	Body;Body;Body;Body;Body;Body	NM_138274;NM_138273;NM_138275;NM_138272;NM_025260;NM_138277	C6orf25;C6orf25;C6orf25;C6orf25;C6orf25;C6orf25	S_Shore	chr6	31691781	chr6:32271217:INDEL	chr6.32271217	579436	-0.123361	0.0138094	4.143e-19	14674	I	D	0.237	0.025	TRUE	22	+++?+++???+?++?-++++?+?+????++??++-+	24.6	27.8606	0.1442	0.0013957	-0.124557	0.0164988	4.37e-14	0.0183209	1.658e-11	679	FALSE	1
	cg18854144-chr6:31712196:SNP	cg18854144	Body;Body;Body;Body;Body;Body	NM_138274;NM_138273;NM_138275;NM_138272;NM_025260;NM_138277	C6orf25;C6orf25;C6orf25;C6orf25;C6orf25;C6orf25	S_Shore	chr6	31691781	chr6:31712196:SNP	rs3132445	20415	-0.231756	0.0139618	7.05e-62	24150	A	G	0.1246	0.0198	TRUE	30	-----------?---+----?---????--------	37	46.014	0.02339	0.003497	-0.235858	0.0186899	1.649e-36	0.022153	1.296e-25	679	FALSE	1
	cg18854144-chr6:31363026:SNP	cg18854144	Body;Body;Body;Body;Body;Body	NM_138274;NM_138273;NM_138275;NM_138272;NM_025260;NM_138277	C6orf25;C6orf25;C6orf25;C6orf25;C6orf25;C6orf25	S_Shore	chr6	31691781	chr6:31363026:SNP	rs2523466	328755	-0.127591	0.01198	1.737e-26	19283	T	G	0.2353	0.0259	TRUE	24	---?---??--?--?+----??--????--?--+--	32.7	34.1943	0.0624	0.0017189	-0.126345	0.0154719	3.185e-16	0.0178107	7.851e-13	679	FALSE	1
	cg18854144-chr6:30947509:SNP	cg18854144	Body;Body;Body;Body;Body;Body	NM_138274;NM_138273;NM_138275;NM_138272;NM_025260;NM_138277	C6orf25;C6orf25;C6orf25;C6orf25;C6orf25;C6orf25	S_Shore	chr6	31691781	chr6:30947509:SNP	rs3094084	744272	-0.156216	0.0146409	1.409e-26	17143	T	A	0.1745	0.0307	TRUE	24	+++??+-+?++?++?+-+++?+?+????++?++-++	43.1	40.4289	0.01375	0.0039642	-0.159688	0.0204536	5.842e-15	0.0257355	1.279e-09	679	FALSE	1
	cg18854144-chr6:30760886:SNP	cg18854144	Body;Body;Body;Body;Body;Body	NM_138274;NM_138273;NM_138275;NM_138272;NM_025260;NM_138277	C6orf25;C6orf25;C6orf25;C6orf25;C6orf25;C6orf25	S_Shore	chr6	31691781	chr6:30760886:SNP	rs9262201	930895	-0.102655	0.0128231	1.19e-15	17285	G	A	0.2311	0.0188	TRUE	25	+++?++++?++?++?+++++?+?++???++?-?+-+	1.4	24.3406	0.4423	5.91e-05	-0.102485	0.012944	2.421e-15	0.0130051	2.94e-15	679	FALSE	1
	cg18854144-chr6:31138107:SNP	cg18854144	Body;Body;Body;Body;Body;Body	NM_138274;NM_138273;NM_138275;NM_138272;NM_025260;NM_138277	C6orf25;C6orf25;C6orf25;C6orf25;C6orf25;C6orf25	S_Shore	chr6	31691781	chr6:31138107:SNP	rs1062630	553674	-0.129604	0.0114747	1.393e-29	20961	A	G	0.2425	0.0259	TRUE	27	---?-------?--?-----?---????--?---+-	2.5	26.6667	0.427	9.31e-05	-0.129321	0.0117013	2.147e-28	0.0117689	3.33e-28	679	FALSE	1
	cg18854144-chr6:32271955:SNP	cg18854144	Body;Body;Body;Body;Body;Body	NM_138274;NM_138273;NM_138275;NM_138272;NM_025260;NM_138277	C6orf25;C6orf25;C6orf25;C6orf25;C6orf25;C6orf25	S_Shore	chr6	31691781	chr6:32271955:SNP	rs3864301	580174	-0.150262	0.0125103	3.107e-33	18137	T	C	0.2303	0.0218	TRUE	26	---?----?--?--?+----?-?--???--?---+-	46	46.2702	0.00597	0.0035105	-0.150872	0.0178388	2.731e-17	0.0231541	8.604e-11	679	FALSE	1
	cg18854144-chr6:31802101:SNP	cg18854144	Body;Body;Body;Body;Body;Body	NM_138274;NM_138273;NM_138275;NM_138272;NM_025260;NM_138277	C6orf25;C6orf25;C6orf25;C6orf25;C6orf25;C6orf25	S_Shore	chr6	31691781	chr6:31802101:SNP	rs3130476	110320	-0.233167	0.0142944	8.135e-60	23282	T	C	0.124	0.0211	TRUE	29	------?----?---+----?---????--------	36.9	44.3436	0.02568	0.0035327	-0.237773	0.0191788	2.689e-35	0.022638	7.061e-25	679	FALSE	1
	cg18854144-chr6:30796659:SNP	cg18854144	Body;Body;Body;Body;Body;Body	NM_138274;NM_138273;NM_138275;NM_138272;NM_025260;NM_138277	C6orf25;C6orf25;C6orf25;C6orf25;C6orf25;C6orf25	S_Shore	chr6	31691781	chr6:30796659:SNP	rs1264349	895122	-0.169197	0.0158785	1.64e-26	17164	G	A	0.1404	0.0246	TRUE	24	+++?++++?++?++?+++++?+?+?????+?+++++	42.6	40.0486	0.01518	0.0045644	-0.1765	0.0221937	1.825e-15	0.0276484	9.382e-10	679	FALSE	1
	cg18854144-chr6:32227262:SNP	cg18854144	Body;Body;Body;Body;Body;Body	NM_138274;NM_138273;NM_138275;NM_138272;NM_025260;NM_138277	C6orf25;C6orf25;C6orf25;C6orf25;C6orf25;C6orf25	S_Shore	chr6	31691781	chr6:32227262:SNP	rs150667932	535481	-0.13175	0.012937	2.339e-24	16585	G	C	0.239	0.0268	TRUE	24	+++?+++??++?++?-++++?+?++???++??++-+	45.9	42.5319	0.007866	0.0034673	-0.13016	0.0185147	2.064e-12	0.0239234	3.646e-08	679	FALSE	1
	cg18854144-chr6:32238013:SNP	cg18854144	Body;Body;Body;Body;Body;Body	NM_138274;NM_138273;NM_138275;NM_138272;NM_025260;NM_138277	C6orf25;C6orf25;C6orf25;C6orf25;C6orf25;C6orf25	S_Shore	chr6	31691781	chr6:32238013:SNP	rs3096673	546232	-0.136155	0.0124472	7.535e-28	17658	C	T	0.243	0.023	TRUE	25	+++?++++?++?++?-++++?+?++????+?+++-+	43.8	42.7284	0.01068	0.003067	-0.135529	0.017413	7.068e-15	0.0221604	8.043e-10	679	FALSE	1
	cg18854144-chr6:30820373:SNP	cg18854144	Body;Body;Body;Body;Body;Body	NM_138274;NM_138273;NM_138275;NM_138272;NM_025260;NM_138277	C6orf25;C6orf25;C6orf25;C6orf25;C6orf25;C6orf25	S_Shore	chr6	31691781	chr6:30820373:SNP	rs2263298	871408	-0.174382	0.0156977	1.138e-28	17655	T	C	0.1403	0.0249	TRUE	25	---?----?--?--?-----?-?-????--?--+--	39.2	39.4646	0.02439	0.004036	-0.181841	0.0212392	1.113e-17	0.0258127	1.422e-11	679	FALSE	1
	cg18854144-chr6:31465490:SNP	cg18854144	Body;Body;Body;Body;Body;Body	NM_138274;NM_138273;NM_138275;NM_138272;NM_025260;NM_138277	C6orf25;C6orf25;C6orf25;C6orf25;C6orf25;C6orf25	S_Shore	chr6	31691781	chr6:31465490:SNP	rs2534673	226291	-0.104811	0.0098085	1.188e-26	24122	C	G	0.3169	0.0217	TRUE	30	----?---+--?---+----?----???--------	47.9	55.6796	0.002062	0.0026986	-0.107924	0.0143616	5.701e-14	0.0188323	2.614e-08	679	FALSE	1
	cg18854144-chr6:31714031:SNP	cg18854144	Body;Body;Body;Body;Body;Body	NM_138274;NM_138273;NM_138275;NM_138272;NM_025260;NM_138277	C6orf25;C6orf25;C6orf25;C6orf25;C6orf25;C6orf25	S_Shore	chr6	31691781	chr6:31714031:SNP	rs3132443	22250	-0.233615	0.0142321	1.503e-60	23288	A	G	0.1247	0.0202	TRUE	29	------?----?---+----?---????--------	37.8	44.9956	0.02208	0.0036392	-0.237736	0.0192307	4.179e-35	0.0228708	1.707e-24	679	FALSE	1
	cg18854144-chr6:31355318:SNP	cg18854144	Body;Body;Body;Body;Body;Body	NM_138274;NM_138273;NM_138275;NM_138272;NM_025260;NM_138277	C6orf25;C6orf25;C6orf25;C6orf25;C6orf25;C6orf25	S_Shore	chr6	31691781	chr6:31355318:SNP	rs2596560	336463	-0.131887	0.0118991	1.504e-28	19050	C	T	0.2431	0.018	TRUE	24	+++?++?+?++?++?-++++?+++?????+?++-++	44.7	41.5922	0.01012	0.0028175	-0.132553	0.0170901	8.754e-15	0.0215178	8.832e-10	679	FALSE	1
	cg18854144-chr6:31198366:SNP	cg18854144	Body;Body;Body;Body;Body;Body	NM_138274;NM_138273;NM_138275;NM_138272;NM_025260;NM_138277	C6orf25;C6orf25;C6orf25;C6orf25;C6orf25;C6orf25	S_Shore	chr6	31691781	chr6:31198366:SNP	rs3134780	493415	-0.0869614	0.0102065	1.593e-17	20478	A	G	0.375	0.0222	TRUE	26	---?----+--?+-?--+--?+--?????-?---+-	36	39.0448	0.03646	0.0015537	-0.082617	0.0134532	8.197e-10	0.0159404	4.887e-08	679	FALSE	1
	cg18854144-chr6:31220273:SNP	cg18854144	Body;Body;Body;Body;Body;Body	NM_138274;NM_138273;NM_138275;NM_138272;NM_025260;NM_138277	C6orf25;C6orf25;C6orf25;C6orf25;C6orf25;C6orf25	S_Shore	chr6	31691781	chr6:31220273:SNP	rs2394941	471508	-0.12428	0.0116162	1.03e-26	19369	A	T	0.2595	0.0248	TRUE	25	---?-------?+-?---+-?---????--???-+-	16.9	28.8732	0.2249	0.0007018	-0.122223	0.013235	2.588e-20	0.0139749	5.941e-19	679	FALSE	1
	cg18854144-chr6:32231085:SNP	cg18854144	Body;Body;Body;Body;Body;Body	NM_138274;NM_138273;NM_138275;NM_138272;NM_025260;NM_138277	C6orf25;C6orf25;C6orf25;C6orf25;C6orf25;C6orf25	S_Shore	chr6	31691781	chr6:32231085:SNP	rs3115564	539304	-0.137932	0.0125216	3.218e-28	17651	G	C	0.2385	0.0214	TRUE	25	+++?++++?++?++?-++++?+?+????++?+++-+	40.7	40.4833	0.01897	0.0027313	-0.136555	0.0170228	1.041e-15	0.0211215	6.56e-11	679	FALSE	1
	cg18854144-chr6:32230732:SNP	cg18854144	Body;Body;Body;Body;Body;Body	NM_138274;NM_138273;NM_138275;NM_138272;NM_025260;NM_138277	C6orf25;C6orf25;C6orf25;C6orf25;C6orf25;C6orf25	S_Shore	chr6	31691781	chr6:32230732:SNP	rs3132973	538951	-0.136585	0.0122922	1.103e-28	18136	T	C	0.2428	0.023	TRUE	26	---?----?--?--?+----?-?--???--?---+-	40.7	42.1362	0.01738	0.0027308	-0.136045	0.0166955	3.682e-16	0.0207178	4.321e-11	679	FALSE	1
	cg18854144-chr6:31312326:SNP	cg18854144	Body;Body;Body;Body;Body;Body	NM_138274;NM_138273;NM_138275;NM_138272;NM_025260;NM_138277	C6orf25;C6orf25;C6orf25;C6orf25;C6orf25;C6orf25	S_Shore	chr6	31691781	chr6:31312326:SNP	rs3134792	379455	-0.197931	0.0145341	3.114e-42	20137	G	T	0.1389	0.0206	TRUE	25	+++?++++-++?++?-++++??++?????+?+++++	44.5	43.2497	0.009314	0.0043447	-0.198707	0.0209183	2.115e-21	0.0261915	4.122e-14	679	FALSE	1
	cg18854144-chr6:31304079:SNP	cg18854144	Body;Body;Body;Body;Body;Body	NM_138274;NM_138273;NM_138275;NM_138272;NM_025260;NM_138277	C6orf25;C6orf25;C6orf25;C6orf25;C6orf25;C6orf25	S_Shore	chr6	31691781	chr6:31304079:SNP	rs1634772	387702	-0.160477	0.0163706	1.095e-22	12265	G	A	0.1844	0.0149	TRUE	16	?++??++???+??+??++++??++?????+???+++	40.4	25.1498	0.04797	0.0030369	-0.162039	0.0228167	1.232e-12	0.0274478	5.016e-09	679	FALSE	1
	cg18854144-chr6:32115185:SNP	cg18854144	Body;Body;Body;Body;Body;Body	NM_138274;NM_138273;NM_138275;NM_138272;NM_025260;NM_138277	C6orf25;C6orf25;C6orf25;C6orf25;C6orf25;C6orf25	S_Shore	chr6	31691781	chr6:32115185:SNP	rs3134951	423404	-0.152014	0.0118674	1.452e-37	20952	A	G	0.2176	0.0308	TRUE	27	---?----+--?--?+----?---????--?---+-	30.7	37.5396	0.06678	0.0017251	-0.150941	0.0150493	1.128e-23	0.0171345	7.195e-19	679	FALSE	1
	cg18854144-chr6:31483481:SNP	cg18854144	Body;Body;Body;Body;Body;Body	NM_138274;NM_138273;NM_138275;NM_138272;NM_025260;NM_138277	C6orf25;C6orf25;C6orf25;C6orf25;C6orf25;C6orf25	S_Shore	chr6	31691781	chr6:31483481:SNP	rs9267445	208300	-0.220374	0.0136388	1.001e-58	24133	C	G	0.1312	0.0196	TRUE	30	-----------?---+----?---????--------	34.7	44.409	0.03355	0.0030209	-0.221385	0.0178794	3.266e-35	0.0208858	5.006e-26	679	FALSE	1
	cg18854144-chr6:32239314:SNP	cg18854144	Body;Body;Body;Body;Body;Body	NM_138274;NM_138273;NM_138275;NM_138272;NM_025260;NM_138277	C6orf25;C6orf25;C6orf25;C6orf25;C6orf25;C6orf25	S_Shore	chr6	31691781	chr6:32239314:SNP	rs3096678	547533	-0.148617	0.0125091	1.491e-32	18139	A	G	0.2304	0.0218	TRUE	26	---?----?--?--?+----?-?--???--?---+-	44.6	45.1462	0.008047	0.0033245	-0.149114	0.0176137	2.544e-17	0.0225895	4.736e-11	679	FALSE	1
	cg18854144-chr6:32059867:SNP	cg18854144	Body;Body;Body;Body;Body;Body	NM_138274;NM_138273;NM_138275;NM_138272;NM_025260;NM_138277	C6orf25;C6orf25;C6orf25;C6orf25;C6orf25;C6orf25	S_Shore	chr6	31691781	chr6:32059867:SNP	rs1150753	368086	-0.233889	0.0142869	3.088e-60	23288	G	A	0.1226	0.0197	TRUE	29	++++++?++++?+++-++++?+++????++++++++	31.1	40.6623	0.05765	0.0027337	-0.237237	0.0182539	1.281e-38	0.0207478	1.785e-29	679	FALSE	1
	cg18854144-chr6:32223830:SNP	cg18854144	Body;Body;Body;Body;Body;Body	NM_138274;NM_138273;NM_138275;NM_138272;NM_025260;NM_138277	C6orf25;C6orf25;C6orf25;C6orf25;C6orf25;C6orf25	S_Shore	chr6	31691781	chr6:32223830:SNP	rs6457516	532049	-0.133509	0.0125995	3.096e-26	17141	T	A	0.2451	0.0211	TRUE	24	+++??+++?++?++?-++++?+?+????++?+++-+	36.4	36.1775	0.03956	0.0022158	-0.132615	0.0165032	9.303e-16	0.0198181	1.62e-11	679	FALSE	1
	cg18854144-chr6:31451848:SNP	cg18854144	Body;Body;Body;Body;Body;Body	NM_138274;NM_138273;NM_138275;NM_138272;NM_025260;NM_138277	C6orf25;C6orf25;C6orf25;C6orf25;C6orf25;C6orf25	S_Shore	chr6	31691781	chr6:31451848:SNP	rs3094010	239933	-0.213659	0.0144205	1.149e-49	20412	T	C	0.1383	0.0195	TRUE	26	---?----?--?--?+----?---????--?-----	34.5	38.1905	0.04432	0.0029184	-0.216128	0.0189193	3.185e-30	0.022029	3.046e-22	679	FALSE	1
	cg18854144-chr6:31241664:SNP	cg18854144	Body;Body;Body;Body;Body;Body	NM_138274;NM_138273;NM_138275;NM_138272;NM_025260;NM_138277	C6orf25;C6orf25;C6orf25;C6orf25;C6orf25;C6orf25	S_Shore	chr6	31691781	chr6:31241664:SNP	rs2853949	450117	-0.146668	0.0134381	9.846e-28	19636	A	G	0.1692	0.0184	TRUE	25	---?----+--?--?+----?---?????-?-?+--	54	52.2185	0.0007327	0.00544	-0.145552	0.0212174	6.886e-12	0.0292383	5.267e-07	679	FALSE	1
	cg18854144-chr6:32146644:SNP	cg18854144	Body;Body;Body;Body;Body;Body	NM_138274;NM_138273;NM_138275;NM_138272;NM_025260;NM_138277	C6orf25;C6orf25;C6orf25;C6orf25;C6orf25;C6orf25	S_Shore	chr6	31691781	chr6:32146644:SNP	rs3134944	454863	-0.151549	0.0118158	1.174e-37	20967	T	C	0.2186	0.0298	TRUE	27	---?-------?--?+----?---????--?---+-	28.4	36.3283	0.08579	0.0015303	-0.150441	0.0147045	1.441e-24	0.0165096	4.333e-20	679	FALSE	1
	cg18854144-chr6:32127477:SNP	cg18854144	Body;Body;Body;Body;Body;Body	NM_138274;NM_138273;NM_138275;NM_138272;NM_025260;NM_138277	C6orf25;C6orf25;C6orf25;C6orf25;C6orf25;C6orf25	S_Shore	chr6	31691781	chr6:32127477:SNP	rs3134950	435696	0.0674849	0.0102084	3.824e-11	20475	C	A	0.3738	0.027	TRUE	26	---?+---+--?--?---+-?---?????-?---+-	8.4	27.286	0.3418	0.0002533	0.0659921	0.0108895	1.36e-09	0.0111418	1.388e-09	679	FALSE	1
	cg18854144-chr6:31314938:SNP	cg18854144	Body;Body;Body;Body;Body;Body	NM_138274;NM_138273;NM_138275;NM_138272;NM_025260;NM_138277	C6orf25;C6orf25;C6orf25;C6orf25;C6orf25;C6orf25	S_Shore	chr6	31691781	chr6:31314938:SNP	rs9265937	376843	-0.196537	0.014345	1.005e-42	20619	T	C	0.1395	0.02	TRUE	26	---?-------?--?+----??--????--?-----	39.7	41.4328	0.02066	0.0036031	-0.197242	0.0197139	1.446e-23	0.0237742	1.376e-16	679	FALSE	1
	cg18854144-chr6:31418810:SNP	cg18854144	Body;Body;Body;Body;Body;Body	NM_138274;NM_138273;NM_138275;NM_138272;NM_025260;NM_138277	C6orf25;C6orf25;C6orf25;C6orf25;C6orf25;C6orf25	S_Shore	chr6	31691781	chr6:31418810:SNP	rs3131623	272971	-0.17321	0.0133302	1.326e-38	20090	A	T	0.1717	0.0232	TRUE	26	---?--?-+--?--?-----?---????--?-----	37.7	40.1327	0.02826	0.0028663	-0.173686	0.017994	4.8e-22	0.0213991	5.76e-16	679	FALSE	1
	cg18854144-chr6:31326703:SNP	cg18854144	Body;Body;Body;Body;Body;Body	NM_138274;NM_138273;NM_138275;NM_138272;NM_025260;NM_138277	C6orf25;C6orf25;C6orf25;C6orf25;C6orf25;C6orf25	S_Shore	chr6	31691781	chr6:31326703:SNP	rs2523593	365078	-0.200854	0.0143907	2.842e-44	20908	C	T	0.1372	0.0205	TRUE	27	++++?++++++?++?-++++?+++????++?+++++	38.7	42.426	0.02218	0.003621	-0.201939	0.0196673	9.847e-25	0.0234823	1.195e-17	679	FALSE	1
	cg18854144-chr6:31458293:SNP	cg18854144	Body;Body;Body;Body;Body;Body	NM_138274;NM_138273;NM_138275;NM_138272;NM_025260;NM_138277	C6orf25;C6orf25;C6orf25;C6orf25;C6orf25;C6orf25	S_Shore	chr6	31691781	chr6:31458293:SNP	rs2428499	233488	-0.106401	0.010111	6.752e-26	22187	A	G	0.3291	0.0256	TRUE	28	---?++--+--?---+----?---????--?-----	50.4	54.4027	0.001358	0.0029593	-0.108006	0.0151937	1.172e-12	0.0203729	1.764e-07	679	FALSE	1
	cg18854144-chr6:31220450:SNP	cg18854144	Body;Body;Body;Body;Body;Body	NM_138274;NM_138273;NM_138275;NM_138272;NM_025260;NM_138277	C6orf25;C6orf25;C6orf25;C6orf25;C6orf25;C6orf25	S_Shore	chr6	31691781	chr6:31220450:SNP	rs2394944	471331	-0.122611	0.0115207	1.887e-26	19606	T	C	0.2625	0.0242	TRUE	25	---?-------?+-?---+-?---?????-?-?-+-	16.2	28.6339	0.2342	0.000656	-0.120687	0.013045	2.211e-20	0.0137451	4.649e-19	679	FALSE	1
	cg18854144-chr6:32171075:SNP	cg18854144	Body;Body;Body;Body;Body;Body	NM_138274;NM_138273;NM_138275;NM_138272;NM_025260;NM_138277	C6orf25;C6orf25;C6orf25;C6orf25;C6orf25;C6orf25	S_Shore	chr6	31691781	chr6:32171075:SNP	rs3132935	479294	-0.152171	0.0120578	1.636e-36	20419	G	A	0.2071	0.0219	TRUE	26	+++?++++?++?++?-++++?++++????+?+++-+	30.1	35.7648	0.07525	0.001665	-0.154008	0.0152023	4.044e-24	0.0172497	1.128e-18	679	FALSE	1
	cg18854144-chr6:32226471:SNP	cg18854144	Body;Body;Body;Body;Body;Body	NM_138274;NM_138273;NM_138275;NM_138272;NM_025260;NM_138277	C6orf25;C6orf25;C6orf25;C6orf25;C6orf25;C6orf25	S_Shore	chr6	31691781	chr6:32226471:SNP	rs147669239	534690	-0.136084	0.0125249	1.691e-27	17406	G	A	0.2431	0.0234	TRUE	25	+++?++++?++?++?-++++?+?++???++??++-+	41.3	40.8534	0.01728	0.002796	-0.135635	0.0171333	2.444e-15	0.0213203	1.738e-10	679	FALSE	1
	cg18854144-chr6:31233510:SNP	cg18854144	Body;Body;Body;Body;Body;Body	NM_138274;NM_138273;NM_138275;NM_138272;NM_025260;NM_138277	C6orf25;C6orf25;C6orf25;C6orf25;C6orf25;C6orf25	S_Shore	chr6	31691781	chr6:31233510:SNP	rs2248880	458271	-0.140911	0.0117673	4.817e-33	18919	C	T	0.2555	0.0233	TRUE	24	+++?-+?++++?++?+-+++??++????++?+?+-+	28.5	32.1493	0.09708	0.0013539	-0.138903	0.0146315	2.236e-21	0.0164483	1.063e-17	679	FALSE	1
	cg18854144-chr6:31289517:SNP	cg18854144	Body;Body;Body;Body;Body;Body	NM_138274;NM_138273;NM_138275;NM_138272;NM_025260;NM_138277	C6orf25;C6orf25;C6orf25;C6orf25;C6orf25;C6orf25	S_Shore	chr6	31691781	chr6:31289517:SNP	rs9265183	402264	-0.0912381	0.0112418	4.819e-16	17078	T	C	0.3792	0.0421	TRUE	22	---?---???-?--?+----??--????--??----	43.6	37.2637	0.0157	0.0022193	-0.0947071	0.016043	3.563e-09	0.0199481	4.79e-06	679	FALSE	1
	cg18854144-chr6:31198632:SNP	cg18854144	Body;Body;Body;Body;Body;Body	NM_138274;NM_138273;NM_138275;NM_138272;NM_025260;NM_138277	C6orf25;C6orf25;C6orf25;C6orf25;C6orf25;C6orf25	S_Shore	chr6	31691781	chr6:31198632:SNP	rs3130938	493149	-0.120393	0.0110414	1.105e-27	20964	G	T	0.2718	0.0215	TRUE	27	+++?+++++++?-+?+++-+?++++????+?+++-+	13.5	30.0598	0.2651	0.0005248	-0.119149	0.0122299	1.988e-22	0.0127654	4.054e-21	679	FALSE	1
	cg18854144-chr6:31434520:SNP	cg18854144	Body;Body;Body;Body;Body;Body	NM_138274;NM_138273;NM_138275;NM_138272;NM_025260;NM_138277	C6orf25;C6orf25;C6orf25;C6orf25;C6orf25;C6orf25	S_Shore	chr6	31691781	chr6:31434520:SNP	rs3094012	257261	-0.197251	0.0145575	7.946e-42	20398	C	G	0.1378	0.0229	TRUE	26	---?--+-?--?--?+----?---????--?-----	46.1	46.3437	0.005854	0.0048243	-0.198899	0.0212802	9.045e-21	0.0269859	2.683e-13	679	FALSE	1
	cg18854144-chr6:32444051:INDEL	cg18854144	Body;Body;Body;Body;Body;Body	NM_138274;NM_138273;NM_138275;NM_138272;NM_025260;NM_138277	C6orf25;C6orf25;C6orf25;C6orf25;C6orf25;C6orf25	S_Shore	chr6	31691781	chr6:32444051:INDEL	chr6.32444051	752270	-0.116379	0.0146548	1.999e-15	13612	D	I	0.2295	0.0349	TRUE	20	---?---???-?--?+--+-???-????-???--+-	34.7	29.1092	0.06429	0.0023297	-0.115825	0.0189643	1.012e-09	0.0224521	2.178e-07	679	FALSE	1
	cg18854144-chr6:32237697:INDEL	cg18854144	Body;Body;Body;Body;Body;Body	NM_138274;NM_138273;NM_138275;NM_138272;NM_025260;NM_138277	C6orf25;C6orf25;C6orf25;C6orf25;C6orf25;C6orf25	S_Shore	chr6	31691781	chr6:32237697:INDEL	chr6.32237697	545916	-0.117934	0.0136576	5.868e-18	14668	I	D	0.2438	0.0247	TRUE	22	+++?+++???+?++?-++++?+?+????++??++-+	26.6	28.6033	0.1239	0.0015129	-0.118407	0.0165675	8.873e-13	0.0186025	2.302e-10	679	FALSE	1
	cg18854144-chr6:32231121:INDEL	cg18854144	Body;Body;Body;Body;Body;Body	NM_138274;NM_138273;NM_138275;NM_138272;NM_025260;NM_138277	C6orf25;C6orf25;C6orf25;C6orf25;C6orf25;C6orf25	S_Shore	chr6	31691781	chr6:32231121:INDEL	chr6.32231121	539340	-0.117139	0.0136419	8.954e-18	14674	D	I	0.2442	0.0245	TRUE	22	---?---???-?--?+----?-?-????--??--+-	25.4	28.1661	0.1355	0.0014224	-0.11767	0.0163994	7.219e-13	0.0182971	1.533e-10	679	FALSE	1
	cg18854144-chr6:31197293:SNP	cg18854144	Body;Body;Body;Body;Body;Body	NM_138274;NM_138273;NM_138275;NM_138272;NM_025260;NM_138277	C6orf25;C6orf25;C6orf25;C6orf25;C6orf25;C6orf25	S_Shore	chr6	31691781	chr6:31197293:SNP	rs3130942	494488	-0.119389	0.0110385	2.9e-27	20967	T	C	0.272	0.0213	TRUE	27	---?-------?+-?---+-?---????--?---+-	8.1	28.2853	0.3446	0.0002952	-0.118521	0.0117406	5.812e-24	0.0120087	2.736e-23	679	FALSE	1
	cg18854144-chr6:31428746:INDEL	cg18854144	Body;Body;Body;Body;Body;Body	NM_138274;NM_138273;NM_138275;NM_138272;NM_025260;NM_138277	C6orf25;C6orf25;C6orf25;C6orf25;C6orf25;C6orf25	S_Shore	chr6	31691781	chr6:31428746:INDEL	chr6.31428746	263035	-0.167872	0.0145522	8.699e-31	17430	I	D	0.1626	0.022	TRUE	23	+++?+++???+?++?-++++?+++????++??++-+	37.2	35.0335	0.03843	0.0029733	-0.167126	0.0196512	1.823e-17	0.0231733	4.35e-13	679	FALSE	1
	cg18854144-chr6:32281360:SNP	cg18854144	Body;Body;Body;Body;Body;Body	NM_138274;NM_138273;NM_138275;NM_138272;NM_025260;NM_138277	C6orf25;C6orf25;C6orf25;C6orf25;C6orf25;C6orf25	S_Shore	chr6	31691781	chr6:32281360:SNP	rs1018434	589579	-0.143089	0.0124267	1.114e-30	18143	C	T	0.236	0.0233	TRUE	26	+++?++++?++?++?-++++?+?++???++?+++-+	41.1	42.4418	0.0161	0.0028405	-0.14345	0.0169366	2.457e-17	0.0210965	1.181e-11	679	FALSE	1
	cg18854144-chr6:31248169:SNP	cg18854144	Body;Body;Body;Body;Body;Body	NM_138274;NM_138273;NM_138275;NM_138272;NM_025260;NM_138277	C6orf25;C6orf25;C6orf25;C6orf25;C6orf25;C6orf25	S_Shore	chr6	31691781	chr6:31248169:SNP	rs2853942	443612	-0.147562	0.013009	8.027e-30	20962	T	C	0.1689	0.0183	TRUE	27	---?----+--?--?+----?---????--?--+--	50.2	52.2108	0.001696	0.0047068	-0.145875	0.0196309	1.079e-13	0.0261234	1.617e-08	679	FALSE	1
	cg18854144-chr6:31315879:SNP	cg18854144	Body;Body;Body;Body;Body;Body	NM_138274;NM_138273;NM_138275;NM_138272;NM_025260;NM_138277	C6orf25;C6orf25;C6orf25;C6orf25;C6orf25;C6orf25	S_Shore	chr6	31691781	chr6:31315879:SNP	rs9265974	375902	-0.196536	0.0143718	1.431e-42	20621	G	T	0.1391	0.0206	TRUE	26	+++?++++-++?++?-++++??++????++?+++++	42.4	43.3746	0.01273	0.0040445	-0.197396	0.0202437	1.827e-22	0.0249349	3.223e-15	679	FALSE	1
	cg18854144-chr6:31332496:SNP	cg18854144	Body;Body;Body;Body;Body;Body	NM_138274;NM_138273;NM_138275;NM_138272;NM_025260;NM_138277	C6orf25;C6orf25;C6orf25;C6orf25;C6orf25;C6orf25	S_Shore	chr6	31691781	chr6:31332496:SNP	rs2523549	359285	-0.129822	0.0116519	7.864e-29	21451	A	G	0.2246	0.0279	TRUE	28	---?-------?--?++---?----???--?-----	29.2	38.1549	0.07545	0.0016066	-0.13132	0.0146452	3.053e-19	0.0164658	3.163e-15	679	FALSE	1
	cg18854144-chr6:32336766:SNP	cg18854144	Body;Body;Body;Body;Body;Body	NM_138274;NM_138273;NM_138275;NM_138272;NM_025260;NM_138277	C6orf25;C6orf25;C6orf25;C6orf25;C6orf25;C6orf25	S_Shore	chr6	31691781	chr6:32336766:SNP	rs3129939	644985	-0.156937	0.0137051	2.325e-30	17169	G	A	0.1951	0.0195	TRUE	24	+++?++++?++?++?-++++?+?+?????+?+++-+	29.6	32.6588	0.0872	0.0019235	-0.155512	0.0170099	6.104e-20	0.0194605	7.361e-16	679	FALSE	1
	cg18854144-chr6:31196847:SNP	cg18854144	Body;Body;Body;Body;Body;Body	NM_138274;NM_138273;NM_138275;NM_138272;NM_025260;NM_138277	C6orf25;C6orf25;C6orf25;C6orf25;C6orf25;C6orf25	S_Shore	chr6	31691781	chr6:31196847:SNP	rs3130943	494934	-0.118658	0.0109388	2.049e-27	21415	G	A	0.2696	0.0221	TRUE	28	+++?+++++++?-+?+++-+?++++???++?+++-+	10.4	30.121	0.3087	0.0003951	-0.117665	0.011833	2.685e-23	0.0122032	2.393e-22	679	FALSE	1
	cg18854144-chr6:32280462:SNP	cg18854144	Body;Body;Body;Body;Body;Body	NM_138274;NM_138273;NM_138275;NM_138272;NM_025260;NM_138277	C6orf25;C6orf25;C6orf25;C6orf25;C6orf25;C6orf25	S_Shore	chr6	31691781	chr6:32280462:SNP	rs9268207	588681	-0.149942	0.0126838	3.019e-32	17643	T	C	0.23	0.022	TRUE	25	---?----?--?--?+----?-?--????-?---+-	48.1	46.2537	0.004126	0.0037838	-0.150486	0.0184871	3.951e-16	0.0244446	8.572e-10	679	FALSE	1
	cg18854144-chr6:32294549:SNP	cg18854144	Body;Body;Body;Body;Body;Body	NM_138274;NM_138273;NM_138275;NM_138272;NM_025260;NM_138277	C6orf25;C6orf25;C6orf25;C6orf25;C6orf25;C6orf25	S_Shore	chr6	31691781	chr6:32294549:SNP	rs9268246	602768	-0.170109	0.0134615	1.325e-36	18141	T	A	0.189	0.0214	TRUE	26	+++?++++?++?++?-++++?+?++???++?+++-+	36.6	39.4456	0.03322	0.0027627	-0.169897	0.0176956	7.91e-22	0.0212398	1.157e-15	679	FALSE	1
	cg18854144-chr6:32270363:SNP	cg18854144	Body;Body;Body;Body;Body;Body	NM_138274;NM_138273;NM_138275;NM_138272;NM_025260;NM_138277	C6orf25;C6orf25;C6orf25;C6orf25;C6orf25;C6orf25	S_Shore	chr6	31691781	chr6:32270363:SNP	rs7775332	578582	-0.138613	0.0124447	8.165e-29	17632	T	A	0.2437	0.0218	TRUE	25	+++??+++?++?++?-++++?+?++???++?+++-+	41.9	41.2728	0.01554	0.0028271	-0.138716	0.0170867	4.725e-16	0.0214011	9.363e-11	679	FALSE	1
	cg18854144-chr6:31290642:SNP	cg18854144	Body;Body;Body;Body;Body;Body	NM_138274;NM_138273;NM_138275;NM_138272;NM_025260;NM_138277	C6orf25;C6orf25;C6orf25;C6orf25;C6orf25;C6orf25	S_Shore	chr6	31691781	chr6:31290642:SNP	rs9265235	401139	-0.0988554	0.0131225	4.948e-14	12265	T	G	0.3898	0.0368	TRUE	16	?--??--???-??-??----??--?????-???---	38.9	24.5498	0.05633	0.0018404	-0.104485	0.0181161	8.044e-09	0.0214769	4.167e-06	679	FALSE	1
	cg18854144-chr6:31777192:SNP	cg18854144	Body;Body;Body;Body;Body;Body	NM_138274;NM_138273;NM_138275;NM_138272;NM_025260;NM_138277	C6orf25;C6orf25;C6orf25;C6orf25;C6orf25;C6orf25	S_Shore	chr6	31691781	chr6:31777192:SNP	rs553414	85411	-0.23149	0.0142963	5.718e-59	23282	G	A	0.124	0.0212	TRUE	29	++++++?++++?+++-++++?+++????++++++++	36.8	44.2797	0.02606	0.00352	-0.236467	0.019168	5.757e-35	0.0226085	1.325e-24	679	FALSE	1
	cg18854144-chr6:32272510:SNP	cg18854144	Body;Body;Body;Body;Body;Body	NM_138274;NM_138273;NM_138275;NM_138272;NM_025260;NM_138277	C6orf25;C6orf25;C6orf25;C6orf25;C6orf25;C6orf25	S_Shore	chr6	31691781	chr6:32272510:SNP	rs9268168	580729	-0.142647	0.0126014	1.046e-29	17655	T	C	0.2357	0.0236	TRUE	25	---?----?--?--?+----?-?--????-?---+-	43.1	42.1617	0.01238	0.0030485	-0.142788	0.0175051	3.438e-16	0.0221374	1.166e-10	679	FALSE	1
	cg18854144-chr6:31459636:SNP	cg18854144	Body;Body;Body;Body;Body;Body	NM_138274;NM_138273;NM_138275;NM_138272;NM_025260;NM_138277	C6orf25;C6orf25;C6orf25;C6orf25;C6orf25;C6orf25	S_Shore	chr6	31691781	chr6:31459636:SNP	rs2516417	232145	-0.107265	0.01019	6.527e-26	21706	G	C	0.3317	0.025	TRUE	27	+++??-++-++?+++-++++?+++????++?+++++	50.8	52.8079	0.001431	0.0029465	-0.110092	0.0153918	8.514e-13	0.0206967	2.187e-07	679	FALSE	1
	cg18854144-chr6:31147194:SNP	cg18854144	Body;Body;Body;Body;Body;Body	NM_138274;NM_138273;NM_138275;NM_138272;NM_025260;NM_138277	C6orf25;C6orf25;C6orf25;C6orf25;C6orf25;C6orf25	S_Shore	chr6	31691781	chr6:31147194:SNP	rs3130457	544587	-0.129886	0.0116618	8.222e-29	20478	C	T	0.2401	0.0273	TRUE	26	+++?+++++++?++?+++++?+++?????+?+++-+	11.9	28.3773	0.2908	0.0004885	-0.128466	0.0127775	8.813e-24	0.0132373	9.982e-23	679	FALSE	1
	cg18854144-chr6:31718396:SNP	cg18854144	Body;Body;Body;Body;Body;Body	NM_138274;NM_138273;NM_138275;NM_138272;NM_025260;NM_138277	C6orf25;C6orf25;C6orf25;C6orf25;C6orf25;C6orf25	S_Shore	chr6	31691781	chr6:31718396:SNP	rs3117573	26615	-0.233354	0.0139688	1.196e-62	24148	G	C	0.1246	0.0199	TRUE	30	+++++++++++?+++-++++?+++????++++++++	37.7	46.5607	0.02062	0.0036124	-0.23717	0.0188161	1.991e-36	0.0224274	2.355e-25	679	FALSE	1
	cg18854144-chr6:31463790:SNP	cg18854144	Body;Body;Body;Body;Body;Body	NM_138274;NM_138273;NM_138275;NM_138272;NM_025260;NM_138277	C6orf25;C6orf25;C6orf25;C6orf25;C6orf25;C6orf25	S_Shore	chr6	31691781	chr6:31463790:SNP	rs2534679	227991	-0.103277	0.0097074	1.963e-26	24637	C	T	0.3166	0.022	TRUE	31	++++++++-++?+++-++++?++++???++++++++	47.6	57.2187	0.001973	0.0026924	-0.105623	0.0141568	8.59e-14	0.0185149	2.432e-08	679	FALSE	1
	cg18854144-chr6:31127562:SNP	cg18854144	Body;Body;Body;Body;Body;Body	NM_138274;NM_138273;NM_138275;NM_138272;NM_025260;NM_138277	C6orf25;C6orf25;C6orf25;C6orf25;C6orf25;C6orf25	S_Shore	chr6	31691781	chr6:31127562:SNP	rs1150765	564219	-0.129961	0.0111065	1.254e-31	22332	T	C	0.2433	0.0263	TRUE	27	---?--?----?------+-?---?????-----+-	6.8	27.9032	0.3632	0.0002487	-0.129293	0.0116965	2.098e-28	0.0119195	1.112e-27	679	FALSE	1
	cg18854144-chr6:31309785:SNP	cg18854144	Body;Body;Body;Body;Body;Body	NM_138274;NM_138273;NM_138275;NM_138272;NM_025260;NM_138277	C6orf25;C6orf25;C6orf25;C6orf25;C6orf25;C6orf25	S_Shore	chr6	31691781	chr6:31309785:SNP	rs3132474	381996	-0.200445	0.0145749	4.9e-43	19821	A	G	0.1427	0.0219	TRUE	25	---?----+--?--?+----??--????--??----	42.6	41.8415	0.01344	0.0040557	-0.201815	0.0206495	1.465e-22	0.0254098	3.058e-15	679	FALSE	1
	cg18854144-chr6:31214354:SNP	cg18854144	Body;Body;Body;Body;Body;Body	NM_138274;NM_138273;NM_138275;NM_138272;NM_025260;NM_138277	C6orf25;C6orf25;C6orf25;C6orf25;C6orf25;C6orf25	S_Shore	chr6	31691781	chr6:31214354:SNP	rs1639105	477427	-0.137814	0.0121602	8.982e-30	19323	A	G	0.2302	0.0307	TRUE	25	---?---?---?--?---+-?---????--?-?-+-	26.3	32.5705	0.1135	0.0013547	-0.135301	0.0149514	1.438e-19	0.0165026	6.766e-17	679	FALSE	1
	cg18854144-chr6:32337444:INDEL	cg18854144	Body;Body;Body;Body;Body;Body	NM_138274;NM_138273;NM_138275;NM_138272;NM_025260;NM_138277	C6orf25;C6orf25;C6orf25;C6orf25;C6orf25;C6orf25	S_Shore	chr6	31691781	chr6:32337444:INDEL	chr6.32337444	645663	-0.142229	0.0149027	1.376e-21	14674	I	D	0.1929	0.0205	TRUE	22	+++?+++???+?++?-++++?+?+????++??++-+	7.1	22.6117	0.365	0.000382	-0.142629	0.015673	9.01e-20	0.0160465	7.748e-19	679	FALSE	1
	cg18854144-chr6:31315005:SNP	cg18854144	Body;Body;Body;Body;Body;Body	NM_138274;NM_138273;NM_138275;NM_138272;NM_025260;NM_138277	C6orf25;C6orf25;C6orf25;C6orf25;C6orf25;C6orf25	S_Shore	chr6	31691781	chr6:31315005:SNP	rs9265938	376776	-0.196212	0.0143368	1.233e-42	20616	T	C	0.1397	0.02	TRUE	26	---?----+--?--?+----??--????--?-----	42.4	43.3967	0.01266	0.0040292	-0.197063	0.0201991	1.738e-22	0.0248868	3.166e-15	679	FALSE	1
	cg18854144-chr6:32278187:SNP	cg18854144	Body;Body;Body;Body;Body;Body	NM_138274;NM_138273;NM_138275;NM_138272;NM_025260;NM_138277	C6orf25;C6orf25;C6orf25;C6orf25;C6orf25;C6orf25	S_Shore	chr6	31691781	chr6:32278187:SNP	rs9268198	586406	-0.143154	0.012435	1.145e-30	18134	T	C	0.2356	0.0233	TRUE	26	---?----?--?--?+----?-?--???--?---+-	41.3	42.614	0.01542	0.0028725	-0.143294	0.016985	3.269e-17	0.0211962	1.441e-11	679	FALSE	1
	cg18854144-chr6:31458954:SNP	cg18854144	Body;Body;Body;Body;Body;Body	NM_138274;NM_138273;NM_138275;NM_138272;NM_025260;NM_138277	C6orf25;C6orf25;C6orf25;C6orf25;C6orf25;C6orf25	S_Shore	chr6	31691781	chr6:31458954:SNP	rs2905724	232827	-0.104828	0.0103235	3.171e-24	21403	A	G	0.3266	0.0269	TRUE	27	---?-+-?---?---+----?---????--?-----	49.6	51.5809	0.002026	0.0028888	-0.106982	0.0154333	4.152e-12	0.0204806	3.081e-07	679	FALSE	1
	cg18854144-chr6:31312492:SNP	cg18854144	Body;Body;Body;Body;Body;Body	NM_138274;NM_138273;NM_138275;NM_138272;NM_025260;NM_138277	C6orf25;C6orf25;C6orf25;C6orf25;C6orf25;C6orf25	S_Shore	chr6	31691781	chr6:31312492:SNP	rs2854010	379289	-0.197844	0.0143449	2.852e-43	20623	G	A	0.1392	0.0203	TRUE	26	+++?++++-++?++?-++++??++????++?+++++	42.9	43.7574	0.01154	0.0041126	-0.19864	0.0202954	1.274e-22	0.0251079	3.281e-15	679	FALSE	1
	cg18854144-chr6:32282019:SNP	cg18854144	Body;Body;Body;Body;Body;Body	NM_138274;NM_138273;NM_138275;NM_138272;NM_025260;NM_138277	C6orf25;C6orf25;C6orf25;C6orf25;C6orf25;C6orf25	S_Shore	chr6	31691781	chr6:32282019:SNP	rs6903871	590238	-0.136763	0.0124608	5.016e-28	17658	C	A	0.2425	0.0232	TRUE	25	+++?++++?++?++?-++++?+?++????+?+++-+	43.7	42.6594	0.01088	0.0030624	-0.136201	0.0174165	5.274e-15	0.0221488	6.628e-10	679	FALSE	1
	cg18854144-chr6:31782285:INDEL	cg18854144	Body;Body;Body;Body;Body;Body	NM_138274;NM_138273;NM_138275;NM_138272;NM_025260;NM_138277	C6orf25;C6orf25;C6orf25;C6orf25;C6orf25;C6orf25	S_Shore	chr6	31691781	chr6:31782285:INDEL	chr6.31782285	90504	-0.105717	0.0120971	2.351e-18	14120	D	I	0.3996	0.0441	TRUE	17	?--??-????-??--?----??--?????--??---	9.5	17.6781	0.3431	0.0002711	-0.10593	0.0130584	4.979e-16	0.0133659	2.585e-15	679	FALSE	1
	cg18854144-chr6:32581260:SNP	cg18854144	Body;Body;Body;Body;Body;Body	NM_138274;NM_138273;NM_138275;NM_138272;NM_025260;NM_138277	C6orf25;C6orf25;C6orf25;C6orf25;C6orf25;C6orf25	S_Shore	chr6	31691781	chr6:32581260:SNP	rs9271288	889479	-0.0776617	0.0104854	1.296e-13	18614	G	A	0.4258	0.0444	TRUE	23	+++?++++?++?++?+++-+??++????-???++-+	9	24.1699	0.3384	0.0002557	-0.0759506	0.011234	1.372e-11	0.0115196	1.566e-11	679	FALSE	1
	cg18854144-chr6:31514247:SNP	cg18854144	Body;Body;Body;Body;Body;Body	NM_138274;NM_138273;NM_138275;NM_138272;NM_025260;NM_138277	C6orf25;C6orf25;C6orf25;C6orf25;C6orf25;C6orf25	S_Shore	chr6	31691781	chr6:31514247:SNP	rs9267488	177534	-0.219788	0.0136001	9.542e-59	24143	G	A	0.1322	0.0203	TRUE	30	+++++++++++?+++-++++?+++????++++++++	33.3	43.4844	0.04104	0.0028237	-0.221382	0.0176341	3.768e-36	0.0203929	4.388e-27	679	FALSE	1
	cg18854144-chr6:32338283:SNP	cg18854144	Body;Body;Body;Body;Body;Body	NM_138274;NM_138273;NM_138275;NM_138272;NM_025260;NM_138277	C6orf25;C6orf25;C6orf25;C6orf25;C6orf25;C6orf25	S_Shore	chr6	31691781	chr6:32338283:SNP	rs3129942	646502	-0.134339	0.0123502	1.476e-27	17160	T	G	0.2581	0.0148	TRUE	24	---?----?--?--?+----?-?-?????-?---+-	42.4	39.9198	0.01569	0.0027344	-0.134214	0.0170466	3.453e-15	0.0214356	3.678e-10	679	FALSE	1
	cg18854144-chr6:31213811:SNP	cg18854144	Body;Body;Body;Body;Body;Body	NM_138274;NM_138273;NM_138275;NM_138272;NM_025260;NM_138277	C6orf25;C6orf25;C6orf25;C6orf25;C6orf25;C6orf25	S_Shore	chr6	31691781	chr6:31213811:SNP	rs3130409	477970	-0.0910804	0.0100879	1.737e-19	20123	A	G	0.4467	0.0396	TRUE	26	---?-------?+-?-----?---????--?-?---	0	21.4976	0.6646	0	-0.0910804	0.0100879	1.737e-19	0.0100879	1.737e-19	679	FALSE	1
	cg18854144-chr6:31328988:SNP	cg18854144	Body;Body;Body;Body;Body;Body	NM_138274;NM_138273;NM_138275;NM_138272;NM_025260;NM_138277	C6orf25;C6orf25;C6orf25;C6orf25;C6orf25;C6orf25	S_Shore	chr6	31691781	chr6:31328988:SNP	rs2523573	362793	-0.201163	0.0143985	2.34e-44	20904	G	C	0.1373	0.0205	TRUE	27	++++?+++-++?++?-++++?+++????++?+++++	37.5	41.5854	0.02707	0.0034399	-0.202375	0.0194723	2.67e-25	0.0230296	2.437e-18	679	FALSE	1
	cg18854144-chr6:31333562:SNP	cg18854144	Body;Body;Body;Body;Body;Body	NM_138274;NM_138273;NM_138275;NM_138272;NM_025260;NM_138277	C6orf25;C6orf25;C6orf25;C6orf25;C6orf25;C6orf25	S_Shore	chr6	31691781	chr6:31333562:SNP	rs2523544	358219	-0.12954	0.0117881	4.315e-28	20974	A	G	0.2246	0.0279	TRUE	27	---?-------?--?++---?----????-?-----	30.1	37.2101	0.07156	0.0016564	-0.130945	0.0149369	1.842e-18	0.0168707	1.611e-14	679	FALSE	1
	cg18854144-chr6:32429894:SNP	cg18854144	Body;Body;Body;Body;Body;Body	NM_138274;NM_138273;NM_138275;NM_138272;NM_025260;NM_138277	C6orf25;C6orf25;C6orf25;C6orf25;C6orf25;C6orf25	S_Shore	chr6	31691781	chr6:32429894:SNP	rs9268861	738113	-0.122424	0.0130827	8.147e-21	17160	A	C	0.2248	0.0322	TRUE	24	---?----?--?--?+--+-?-?-?????-?---+-	26.2	31.1655	0.1188	0.0014799	-0.122601	0.0157595	7.281e-15	0.0177273	4.986e-12	679	FALSE	1
	cg18854144-chr6:30969754:SNP	cg18854144	Body;Body;Body;Body;Body;Body	NM_138274;NM_138273;NM_138275;NM_138272;NM_025260;NM_138277	C6orf25;C6orf25;C6orf25;C6orf25;C6orf25;C6orf25	S_Shore	chr6	31691781	chr6:30969754:SNP	rs1634716	722027	-0.171681	0.0152311	1.809e-29	18209	A	G	0.1498	0.0405	TRUE	26	---?-------?--?+----?-?-????--?-----	46.9	47.1218	0.004744	0.0054338	-0.180313	0.0222981	6.141e-16	0.0287086	2.23e-09	679	FALSE	1
	cg18854144-chr6:31318432:SNP	cg18854144	Body;Body;Body;Body;Body;Body	NM_138274;NM_138273;NM_138275;NM_138272;NM_025260;NM_138277	C6orf25;C6orf25;C6orf25;C6orf25;C6orf25;C6orf25	S_Shore	chr6	31691781	chr6:31318432:SNP	rs2596508	373349	-0.197772	0.0143798	4.856e-43	20609	C	T	0.1391	0.0204	TRUE	26	+++?++++-++?++?-++++??++????++?+++++	40.1	41.7559	0.01909	0.0036921	-0.198405	0.0198406	1.525e-23	0.0240176	1.804e-16	679	FALSE	1
	cg18854144-chr6:31918860:SNP	cg18854144	Body;Body;Body;Body;Body;Body	NM_138274;NM_138273;NM_138275;NM_138272;NM_025260;NM_138277	C6orf25;C6orf25;C6orf25;C6orf25;C6orf25;C6orf25	S_Shore	chr6	31691781	chr6:31918860:SNP	rs1270942	227079	-0.23388	0.0142149	7.953e-61	24150	G	A	0.1223	0.0217	TRUE	30	+++++++++++?+++-++++?+++????++++++++	30.7	41.8687	0.0577	0.0027483	-0.2366	0.0181589	8.323e-39	0.0205227	4.369e-30	679	FALSE	1
	cg18854144-chr6:31434331:SNP	cg18854144	Body;Body;Body;Body;Body;Body	NM_138274;NM_138273;NM_138275;NM_138272;NM_025260;NM_138277	C6orf25;C6orf25;C6orf25;C6orf25;C6orf25;C6orf25	S_Shore	chr6	31691781	chr6:31434331:SNP	rs3131619	257450	-0.199456	0.0148494	3.933e-41	19899	T	A	0.1353	0.0214	TRUE	25	+++??+-+?++?++?-++++?+++????++?+++++	48.7	46.7409	0.003602	0.0053615	-0.201421	0.0222852	1.591e-19	0.0289199	5.317e-12	679	FALSE	1
	cg18854144-chr6:31221698:SNP	cg18854144	Body;Body;Body;Body;Body;Body	NM_138274;NM_138273;NM_138275;NM_138272;NM_025260;NM_138277	C6orf25;C6orf25;C6orf25;C6orf25;C6orf25;C6orf25	S_Shore	chr6	31691781	chr6:31221698:SNP	rs1793891	470083	-0.137744	0.011804	1.83e-31	18434	T	C	0.2588	0.0232	TRUE	23	---?+-?----?--?-+---??--?????-?-?-+-	34.2	33.4318	0.05605	0.0017083	-0.134148	0.015403	3.059e-18	0.0179376	1.603e-14	679	FALSE	1
	cg18854144-chr6:32223785:SNP	cg18854144	Body;Body;Body;Body;Body;Body	NM_138274;NM_138273;NM_138275;NM_138272;NM_025260;NM_138277	C6orf25;C6orf25;C6orf25;C6orf25;C6orf25;C6orf25	S_Shore	chr6	31691781	chr6:32223785:SNP	rs6457515	532004	-0.131471	0.0124452	4.377e-26	17652	C	G	0.2439	0.0224	TRUE	25	---?----?--?--?+----?-?-????--?---+-	36.1	37.5762	0.0383	0.0022224	-0.130036	0.0162569	1.256e-15	0.0194852	1.507e-11	679	FALSE	1
	cg18854144-chr6:31197729:SNP	cg18854144	Body;Body;Body;Body;Body;Body	NM_138274;NM_138273;NM_138275;NM_138272;NM_025260;NM_138277	C6orf25;C6orf25;C6orf25;C6orf25;C6orf25;C6orf25	S_Shore	chr6	31691781	chr6:31197729:SNP	rs3130524	494052	-0.119122	0.0110388	3.788e-27	20967	C	T	0.272	0.0214	TRUE	27	+++?+++++++?-+?+++-+?+++????++?+++-+	10.2	28.9554	0.3131	0.0003818	-0.11804	0.0119292	4.376e-23	0.0122936	3.333e-22	679	FALSE	1
	cg18854144-chr6:31352040:SNP	cg18854144	Body;Body;Body;Body;Body;Body	NM_138274;NM_138273;NM_138275;NM_138272;NM_025260;NM_138277	C6orf25;C6orf25;C6orf25;C6orf25;C6orf25;C6orf25	S_Shore	chr6	31691781	chr6:31352040:SNP	rs2442749	339741	-0.115287	0.0110665	2.059e-25	19551	C	T	0.2947	0.0225	TRUE	25	+++?++?+?++?++?+-+++?+++????++?+++++	28	33.3228	0.09744	0.0012177	-0.116517	0.0137322	2.159e-17	0.0153652	6.231e-14	679	FALSE	1
	cg18854144-chr6:32256418:SNP	cg18854144	Body;Body;Body;Body;Body;Body	NM_138274;NM_138273;NM_138275;NM_138272;NM_025260;NM_138277	C6orf25;C6orf25;C6orf25;C6orf25;C6orf25;C6orf25	S_Shore	chr6	31691781	chr6:32256418:SNP	rs9268142	564637	-0.14351	0.0125628	3.195e-30	17654	C	T	0.2362	0.0191	TRUE	25	+++?++++?++?++?-++++?+?++????+?+++-+	46.4	44.7501	0.006234	0.0034589	-0.144098	0.017962	1.037e-15	0.0234243	8.983e-10	679	FALSE	1
	cg18854144-chr6:31196671:SNP	cg18854144	Body;Body;Body;Body;Body;Body	NM_138274;NM_138273;NM_138275;NM_138272;NM_025260;NM_138277	C6orf25;C6orf25;C6orf25;C6orf25;C6orf25;C6orf25	S_Shore	chr6	31691781	chr6:31196671:SNP	rs3130944	495110	-0.12123	0.0111965	2.549e-27	20451	G	C	0.2698	0.022	TRUE	26	+++??++++++?-+?+++-+?+++????++?+++-+	12.1	28.4416	0.2879	0.0004585	-0.119972	0.0122727	1.434e-22	0.0127378	1.777e-21	679	FALSE	1
	cg18854144-chr6:32236142:SNP	cg18854144	Body;Body;Body;Body;Body;Body	NM_138274;NM_138273;NM_138275;NM_138272;NM_025260;NM_138277	C6orf25;C6orf25;C6orf25;C6orf25;C6orf25;C6orf25	S_Shore	chr6	31691781	chr6:32236142:SNP	rs3115560	544361	-0.136473	0.0124457	5.598e-28	17659	A	G	0.243	0.0231	TRUE	25	---?----?--?--?+----?-?--????-?---+-	44.5	43.2615	0.009285	0.0031535	-0.135842	0.0175245	9.079e-15	0.0224341	1.177e-09	679	FALSE	1
	cg18854144-chr6:31323416:SNP	cg18854144	Body;Body;Body;Body;Body;Body	NM_138274;NM_138273;NM_138275;NM_138272;NM_025260;NM_138277	C6orf25;C6orf25;C6orf25;C6orf25;C6orf25;C6orf25	S_Shore	chr6	31691781	chr6:31323416:SNP	rs2596495	368365	-0.186544	0.0143254	9.186e-39	20084	C	G	0.1436	0.0194	TRUE	25	---??---+--?--?+----??--????--?-----	40.7	40.4707	0.01903	0.003608	-0.184677	0.0198147	1.161e-20	0.0241567	1.143e-14	679	FALSE	1
	cg18854144-chr6:32225256:SNP	cg18854144	Body;Body;Body;Body;Body;Body	NM_138274;NM_138273;NM_138275;NM_138272;NM_025260;NM_138277	C6orf25;C6orf25;C6orf25;C6orf25;C6orf25;C6orf25	S_Shore	chr6	31691781	chr6:32225256:SNP	rs141891604	533475	-0.135964	0.0166736	3.507e-16	9508	T	C	0.2514	0.0222	TRUE	15	?--??--???-??-??----???-?????-???-+-	29.7	19.9133	0.1329	0.0018022	-0.136775	0.0206709	3.671e-11	0.0237161	9.868e-09	679	FALSE	1
	cg18854144-chr6:31783755:SNP	cg18854144	Body;Body;Body;Body;Body;Body	NM_138274;NM_138273;NM_138275;NM_138272;NM_025260;NM_138277	C6orf25;C6orf25;C6orf25;C6orf25;C6orf25;C6orf25	S_Shore	chr6	31691781	chr6:31783755:SNP	rs1043620	91974	0.142119	0.0143879	5.205e-23	20308	T	C	0.1396	0.0203	TRUE	26	++++++??+?+?++++++++?+++????+++?++-+	16.9	30.0912	0.2209	0.0011257	0.142731	0.0164824	4.735e-18	0.017318	2.279e-16	679	FALSE	1
	cg18854144-chr6:31153020:SNP	cg18854144	Body;Body;Body;Body;Body;Body	NM_138274;NM_138273;NM_138275;NM_138272;NM_025260;NM_138277	C6orf25;C6orf25;C6orf25;C6orf25;C6orf25;C6orf25	S_Shore	chr6	31691781	chr6:31153020:SNP	rs3134788	538761	-0.11651	0.0111219	1.118e-25	20965	C	T	0.266	0.0265	TRUE	27	+++?+++++++?++?+++++?+++????++?+++-+	11.8	29.4642	0.2904	0.0004545	-0.115104	0.0121625	2.967e-21	0.0126038	2.375e-20	679	FALSE	1
	cg18854144-chr6:32287754:SNP	cg18854144	Body;Body;Body;Body;Body;Body	NM_138274;NM_138273;NM_138275;NM_138272;NM_025260;NM_138277	C6orf25;C6orf25;C6orf25;C6orf25;C6orf25;C6orf25	S_Shore	chr6	31691781	chr6:32287754:SNP	rs9268231	595973	-0.171258	0.0136672	5.08e-36	17650	C	T	0.189	0.0219	TRUE	25	+++?++++?++?++?-++++?+?++????+?+++-+	39.1	39.4367	0.02456	0.0030505	-0.170824	0.0183866	1.533e-20	0.0224579	2.427e-14	679	FALSE	1
	cg18854144-chr6:32289358:SNP	cg18854144	Body;Body;Body;Body;Body;Body	NM_138274;NM_138273;NM_138275;NM_138272;NM_025260;NM_138277	C6orf25;C6orf25;C6orf25;C6orf25;C6orf25;C6orf25	S_Shore	chr6	31691781	chr6:32289358:SNP	rs7756177	597577	-0.160472	0.0148014	2.184e-27	14864	A	G	0.192	0.0218	TRUE	21	---?--?-?--?--?+----?-?-????????--+-	41	33.9142	0.02671	0.0032686	-0.157459	0.0204005	1.178e-14	0.025099	1.62e-10	679	FALSE	1
	cg18854144-chr6:31200433:SNP	cg18854144	Body;Body;Body;Body;Body;Body	NM_138274;NM_138273;NM_138275;NM_138272;NM_025260;NM_138277	C6orf25;C6orf25;C6orf25;C6orf25;C6orf25;C6orf25	S_Shore	chr6	31691781	chr6:31200433:SNP	rs3130529	491348	-0.118732	0.0110386	5.552e-27	20967	C	T	0.2722	0.0215	TRUE	27	+++?+++++++?-+?+++-+?+++????++?+++-+	10.8	29.143	0.3046	0.0004061	-0.117576	0.0119807	9.82e-23	0.012373	8.311e-22	679	FALSE	1
	cg18854144-chr6:32242761:SNP	cg18854144	Body;Body;Body;Body;Body;Body	NM_138274;NM_138273;NM_138275;NM_138272;NM_025260;NM_138277	C6orf25;C6orf25;C6orf25;C6orf25;C6orf25;C6orf25	S_Shore	chr6	31691781	chr6:32242761:SNP	rs2114434	550980	-0.136147	0.0122818	1.478e-28	18143	G	A	0.2431	0.0228	TRUE	26	+++?++++?++?++?-++++?+?++???++?+++-+	41.8	42.9217	0.01428	0.002851	-0.135588	0.016843	8.27e-16	0.0210862	1.07e-10	679	FALSE	1
	cg18854144-chr6:31060219:SNP	cg18854144	Body;Body;Body;Body;Body;Body	NM_138274;NM_138273;NM_138275;NM_138272;NM_025260;NM_138277	C6orf25;C6orf25;C6orf25;C6orf25;C6orf25;C6orf25	S_Shore	chr6	31691781	chr6:31060219:SNP	rs2535296	631562	-0.150385	0.0134971	7.836e-29	19609	G	A	0.173	0.0243	TRUE	25	+++?++?++++?++?+++++?+++?????+?+++++	10.7	26.887	0.3097	0.000562	-0.150527	0.0146954	1.271e-24	0.0151208	2.636e-23	679	FALSE	1
	cg18854144-chr6:31359394:SNP	cg18854144	Body;Body;Body;Body;Body;Body	NM_138274;NM_138273;NM_138275;NM_138272;NM_025260;NM_138277	C6orf25;C6orf25;C6orf25;C6orf25;C6orf25;C6orf25	S_Shore	chr6	31691781	chr6:31359394:SNP	rs762460	332387	-0.126146	0.0139811	1.836e-19	15710	T	C	0.215	0.0347	TRUE	20	---??-????-?+-?+----??--????--??----	47.1	35.9313	0.01076	0.0036028	-0.124472	0.0206835	1.766e-09	0.0264401	1.833e-06	679	FALSE	1
	cg18854144-chr6:31315138:SNP	cg18854144	Body;Body;Body;Body;Body;Body	NM_138274;NM_138273;NM_138275;NM_138272;NM_025260;NM_138277	C6orf25;C6orf25;C6orf25;C6orf25;C6orf25;C6orf25	S_Shore	chr6	31691781	chr6:31315138:SNP	rs9265946	376643	-0.199807	0.0146564	2.558e-42	19899	A	G	0.1388	0.0208	TRUE	25	---?----+--?--?+----??--????--??----	44.6	43.2829	0.009233	0.0044305	-0.201371	0.0211412	1.65e-21	0.0264322	4.054e-14	679	FALSE	1
	cg18854144-chr6:30761734:SNP	cg18854144	Body;Body;Body;Body;Body;Body	NM_138274;NM_138273;NM_138275;NM_138272;NM_025260;NM_138277	C6orf25;C6orf25;C6orf25;C6orf25;C6orf25;C6orf25	S_Shore	chr6	31691781	chr6:30761734:SNP	rs3094112	930047	-0.104534	0.0129969	8.77e-16	16819	C	T	0.2313	0.019	TRUE	24	+++?++++?++?++?+++++?+?++????+?-?+-+	6.7	24.6588	0.3681	0.0002965	-0.103826	0.0136011	2.282e-14	0.0139343	6.29e-14	679	FALSE	1
	cg18854144-chr6:31626013:SNP	cg18854144	Body;Body;Body;Body;Body;Body	NM_138274;NM_138273;NM_138275;NM_138272;NM_025260;NM_138277	C6orf25;C6orf25;C6orf25;C6orf25;C6orf25;C6orf25	S_Shore	chr6	31691781	chr6:31626013:SNP	rs3132449	65768	-0.234383	0.0144339	2.7e-59	22801	T	C	0.1242	0.0206	TRUE	28	------?----?---+----?---?????-------	41	45.7573	0.01351	0.0041405	-0.238907	0.020101	1.411e-32	0.0244614	9.54e-22	679	FALSE	1
	cg18854144-chr6:31845985:SNP	cg18854144	Body;Body;Body;Body;Body;Body	NM_138274;NM_138273;NM_138275;NM_138272;NM_025260;NM_138277	C6orf25;C6orf25;C6orf25;C6orf25;C6orf25;C6orf25	S_Shore	chr6	31691781	chr6:31845985:SNP	rs9267658	154204	0.138961	0.0133229	1.805e-25	23289	T	C	0.1408	0.0181	TRUE	29	++++++?++++?++++++++?+++????++++-+++	23.6	36.6275	0.1273	0.0016195	0.139659	0.0159928	2.489e-18	0.0174281	1.543e-15	679	FALSE	1
	cg18854144-chr6:32033616:SNP	cg18854144	Body;Body;Body;Body;Body;Body	NM_138274;NM_138273;NM_138275;NM_138272;NM_025260;NM_138277	C6orf25;C6orf25;C6orf25;C6orf25;C6orf25;C6orf25	S_Shore	chr6	31691781	chr6:32033616:SNP	rs1265889	341835	-0.19248	0.012716	9.256e-52	23284	A	G	0.1597	0.0228	TRUE	29	------?----?---+----?---????--------	20.7	35.3099	0.161	0.0012476	-0.193143	0.0148809	1.605e-38	0.0160357	3.419e-33	679	FALSE	1
	cg18854144-chr6:32582190:SNP	cg18854144	Body;Body;Body;Body;Body;Body	NM_138274;NM_138273;NM_138275;NM_138272;NM_025260;NM_138277	C6orf25;C6orf25;C6orf25;C6orf25;C6orf25;C6orf25	S_Shore	chr6	31691781	chr6:32582190:SNP	rs5004275	890409	-0.0771025	0.0107829	8.65e-13	17445	A	G	0.433	0.0357	TRUE	22	---?----?-??--?---+-??--????+???--+-	12.9	24.1127	0.2876	0.0003898	-0.0745003	0.0119225	4.138e-10	0.0123812	4.742e-10	679	FALSE	1
	cg18854144-chr6:32265682:SNP	cg18854144	Body;Body;Body;Body;Body;Body	NM_138274;NM_138273;NM_138275;NM_138272;NM_025260;NM_138277	C6orf25;C6orf25;C6orf25;C6orf25;C6orf25;C6orf25	S_Shore	chr6	31691781	chr6:32265682:SNP	rs7739069	573901	-0.127919	0.0127407	1.015e-23	17347	G	A	0.2401	0.0313	TRUE	25	+++?+++??++?++?-++++?+?++???++?+++-+	36.6	37.863	0.03581	0.0023829	-0.128308	0.016771	2.001e-14	0.0201	1.964e-10	679	FALSE	1
	cg18854144-chr6:32336161:SNP	cg18854144	Body;Body;Body;Body;Body;Body	NM_138274;NM_138273;NM_138275;NM_138272;NM_025260;NM_138277	C6orf25;C6orf25;C6orf25;C6orf25;C6orf25;C6orf25	S_Shore	chr6	31691781	chr6:32336161:SNP	rs3129933	644380	-0.166358	0.0138282	2.461e-33	17169	A	G	0.1897	0.0209	TRUE	24	---?----?--?--?+----?-?-?????-?---+-	38.7	37.4982	0.02881	0.0029391	-0.164614	0.0185205	6.212e-19	0.022545	1.595e-13	679	FALSE	1
	cg18854144-chr6:31323506:SNP	cg18854144	Body;Body;Body;Body;Body;Body	NM_138274;NM_138273;NM_138275;NM_138272;NM_025260;NM_138277	C6orf25;C6orf25;C6orf25;C6orf25;C6orf25;C6orf25	S_Shore	chr6	31691781	chr6:31323506:SNP	rs4990036	368275	-0.187035	0.0143254	5.855e-39	20085	T	C	0.1436	0.0194	TRUE	25	---??---+--?--?+----??--????--?-----	41	40.6611	0.01814	0.0036496	-0.184988	0.0198642	1.247e-20	0.0242702	1.294e-14	679	FALSE	1
	cg18854144-chr6:31745464:SNP	cg18854144	Body;Body;Body;Body;Body;Body	NM_138274;NM_138273;NM_138275;NM_138272;NM_025260;NM_138277	C6orf25;C6orf25;C6orf25;C6orf25;C6orf25;C6orf25	S_Shore	chr6	31691781	chr6:31745464:SNP	rs3130491	53683	-0.231632	0.0142702	3e-59	23267	A	G	0.1236	0.0197	TRUE	29	------?----?---+----?---????--------	39.5	46.2756	0.01632	0.0039347	-0.237185	0.0195808	8.998e-34	0.0235843	9.103e-23	679	FALSE	1
	cg18854144-chr6:32277127:INDEL	cg18854144	Body;Body;Body;Body;Body;Body	NM_138274;NM_138273;NM_138275;NM_138272;NM_025260;NM_138277	C6orf25;C6orf25;C6orf25;C6orf25;C6orf25;C6orf25	S_Shore	chr6	31691781	chr6:32277127:INDEL	chr6.32277127	585346	-0.124262	0.0138084	2.278e-19	14673	D	I	0.2372	0.025	TRUE	22	---?---???-?--?+----?-?-????--??--+-	24.7	27.8799	0.1436	0.0013994	-0.125528	0.016504	2.828e-14	0.0183323	1.216e-11	679	FALSE	1
	cg18854144-chr6:32580820:SNP	cg18854144	Body;Body;Body;Body;Body;Body	NM_138274;NM_138273;NM_138275;NM_138272;NM_025260;NM_138277	C6orf25;C6orf25;C6orf25;C6orf25;C6orf25;C6orf25	S_Shore	chr6	31691781	chr6:32580820:SNP	rs9271269	889039	-0.0768126	0.010474	2.24e-13	18619	T	G	0.4261	0.0442	TRUE	23	---?----?--?--?---+-??--????+???--+-	10.7	24.6249	0.3153	0.0003086	-0.0747457	0.0113653	4.812e-11	0.0117237	5.68e-11	679	FALSE	1
	cg18854144-chr6:32272711:SNP	cg18854144	Body;Body;Body;Body;Body;Body	NM_138274;NM_138273;NM_138275;NM_138272;NM_025260;NM_138277	C6orf25;C6orf25;C6orf25;C6orf25;C6orf25;C6orf25	S_Shore	chr6	31691781	chr6:32272711:SNP	rs9268170	580930	-0.142764	0.0124306	1.572e-30	18141	G	A	0.2358	0.0233	TRUE	26	+++?++++?++?++?-++++?+?++???++?+++-+	40.7	42.1649	0.01725	0.0027973	-0.142993	0.0168852	2.485e-17	0.0209654	9.794e-12	679	FALSE	1
	cg18854144-chr6:32229442:SNP	cg18854144	Body;Body;Body;Body;Body;Body	NM_138274;NM_138273;NM_138275;NM_138272;NM_025260;NM_138277	C6orf25;C6orf25;C6orf25;C6orf25;C6orf25;C6orf25	S_Shore	chr6	31691781	chr6:32229442:SNP	rs3130327	537661	-0.134731	0.0122941	6.019e-28	18136	A	G	0.2426	0.023	TRUE	26	---?----?--?--?+----?-?--???--?---+-	38.7	40.8101	0.02403	0.0025201	-0.134218	0.016414	2.909e-16	0.020069	1.902e-11	679	FALSE	1
	cg18854144-chr6:31449710:SNP	cg18854144	Body;Body;Body;Body;Body;Body	NM_138274;NM_138273;NM_138275;NM_138272;NM_025260;NM_138277	C6orf25;C6orf25;C6orf25;C6orf25;C6orf25;C6orf25	S_Shore	chr6	31691781	chr6:31449710:SNP	rs3130909	242071	-0.218158	0.0137958	2.519e-56	23111	C	T	0.1333	0.0185	TRUE	28	+++?++++?++?+++-++++?+++????++++++++	35.6	41.9465	0.03332	0.003006	-0.220896	0.018189	6.137e-34	0.0214329	2.47e-24	679	FALSE	1
	cg18854144-chr6:31351887:SNP	cg18854144	Body;Body;Body;Body;Body;Body	NM_138274;NM_138273;NM_138275;NM_138272;NM_025260;NM_138277	C6orf25;C6orf25;C6orf25;C6orf25;C6orf25;C6orf25	S_Shore	chr6	31691781	chr6:31351887:SNP	rs2507976	339894	-0.0876457	0.0107131	2.812e-16	19024	A	C	0.3568	0.0314	TRUE	24	---?--?-?--?+-?+----?---?????-?--++-	38.2	37.1933	0.03103	0.001739	-0.086634	0.0144107	1.835e-09	0.0173242	4.211e-07	679	FALSE	1
	cg18854144-chr6:32279500:SNP	cg18854144	Body;Body;Body;Body;Body;Body	NM_138274;NM_138273;NM_138275;NM_138272;NM_025260;NM_138277	C6orf25;C6orf25;C6orf25;C6orf25;C6orf25;C6orf25	S_Shore	chr6	31691781	chr6:32279500:SNP	rs9268204	587719	-0.14275	0.0124325	1.625e-30	18141	T	C	0.2357	0.0232	TRUE	26	---?----?--?--?+----?-?--???--?---+-	40.8	42.2233	0.017	0.0028076	-0.142972	0.0168999	2.676e-17	0.0209975	1.058e-11	679	FALSE	1
	cg18854144-chr6:31546850:SNP	cg18854144	Body;Body;Body;Body;Body;Body	NM_138274;NM_138273;NM_138275;NM_138272;NM_025260;NM_138277	C6orf25;C6orf25;C6orf25;C6orf25;C6orf25;C6orf25	S_Shore	chr6	31691781	chr6:31546850:SNP	rs1800628	144931	-0.220101	0.0137259	7.234e-58	24117	A	G	0.1289	0.0205	TRUE	30	-----------?---+----?---????--------	36.5	45.6933	0.02517	0.0033152	-0.222625	0.0183003	4.77e-34	0.021627	2.509e-24	679	FALSE	1
	cg18854144-chr6:30694863:INDEL	cg18854144	Body;Body;Body;Body;Body;Body	NM_138274;NM_138273;NM_138275;NM_138272;NM_025260;NM_138277	C6orf25;C6orf25;C6orf25;C6orf25;C6orf25;C6orf25	S_Shore	chr6	31691781	chr6:30694863:INDEL	chr6.30694863	996918	-0.156105	0.0174177	3.177e-19	14674	D	I	0.1376	0.0255	TRUE	22	---?---???-?--?-----?-?-????--??----	32.3	31.006	0.07356	0.0032473	-0.162034	0.0223083	3.775e-13	0.0257169	1.278e-09	679	FALSE	1
	cg18854144-chr6:32247771:SNP	cg18854144	Body;Body;Body;Body;Body;Body	NM_138274;NM_138273;NM_138275;NM_138272;NM_025260;NM_138277	C6orf25;C6orf25;C6orf25;C6orf25;C6orf25;C6orf25	S_Shore	chr6	31691781	chr6:32247771:SNP	rs7776041	555990	-0.144738	0.0126428	2.399e-30	17640	A	G	0.2325	0.0211	TRUE	25	---?----?--?--?+----?-?-????--?---+-	42.6	41.8452	0.01343	0.0030143	-0.143714	0.0174864	2.059e-16	0.0220433	5.166e-11	679	FALSE	1
	cg18854144-chr6:31347542:SNP	cg18854144	Body;Body;Body;Body;Body;Body	NM_138274;NM_138273;NM_138275;NM_138272;NM_025260;NM_138277	C6orf25;C6orf25;C6orf25;C6orf25;C6orf25;C6orf25	S_Shore	chr6	31691781	chr6:31347542:SNP	rs2844541	344239	0.117149	0.0148978	3.734e-15	12987	T	A	0.2237	0.0263	TRUE	17	?--??-+???-??-??----??--?????-?-?---	35.3	24.7441	0.07447	0.0021576	0.115698	0.0198834	5.925e-09	0.0230394	3.681e-07	679	FALSE	1
	cg18854144-chr6:32230608:SNP	cg18854144	Body;Body;Body;Body;Body;Body	NM_138274;NM_138273;NM_138275;NM_138272;NM_025260;NM_138277	C6orf25;C6orf25;C6orf25;C6orf25;C6orf25;C6orf25	S_Shore	chr6	31691781	chr6:32230608:SNP	rs9268055	538827	-0.135778	0.012451	1.092e-27	17651	C	T	0.243	0.0233	TRUE	25	+++?++++?++?++?-++++?+?++????+?+++-+	43.3	42.3158	0.01189	0.0030013	-0.135093	0.017331	6.449e-15	0.0219531	6.214e-10	679	FALSE	1
	cg18854144-chr6:32237322:SNP	cg18854144	Body;Body;Body;Body;Body;Body	NM_138274;NM_138273;NM_138275;NM_138272;NM_025260;NM_138277	C6orf25;C6orf25;C6orf25;C6orf25;C6orf25;C6orf25	S_Shore	chr6	31691781	chr6:32237322:SNP	rs7749904	545541	-0.135973	0.0122865	1.816e-28	18137	A	G	0.243	0.0228	TRUE	26	---?----?--?--?+----?-?--???--?---+-	41.6	42.8245	0.01463	0.0028377	-0.135502	0.0168281	8.136e-16	0.0210465	1.043e-10	679	FALSE	1
	cg18854144-chr6:32299822:SNP	cg18854144	Body;Body;Body;Body;Body;Body	NM_138274;NM_138273;NM_138275;NM_138272;NM_025260;NM_138277	C6orf25;C6orf25;C6orf25;C6orf25;C6orf25;C6orf25	S_Shore	chr6	31691781	chr6:32299822:SNP	rs1003878	608041	-0.14245	0.0125394	6.596e-30	17656	A	G	0.2356	0.0206	TRUE	25	---?----?--?--?+----?-?--????-?---+-	41.5	41.058	0.01641	0.0028352	-0.141621	0.0171657	1.581e-16	0.0214517	3.126e-11	679	FALSE	1
	cg18854144-chr6:31200814:SNP	cg18854144	Body;Body;Body;Body;Body;Body	NM_138274;NM_138273;NM_138275;NM_138272;NM_025260;NM_138277	C6orf25;C6orf25;C6orf25;C6orf25;C6orf25;C6orf25	S_Shore	chr6	31691781	chr6:31200814:SNP	rs3134776	490967	-0.102903	0.010582	2.375e-22	20954	A	G	0.3138	0.0176	TRUE	27	---?-------?+-?-+---?---????--?---+-	23	33.7844	0.1405	0.0009244	-0.0998357	0.0125939	2.24e-15	0.0137502	7.226e-14	679	FALSE	1
	cg18854144-chr6:31175946:SNP	cg18854144	Body;Body;Body;Body;Body;Body	NM_138274;NM_138273;NM_138275;NM_138272;NM_025260;NM_138277	C6orf25;C6orf25;C6orf25;C6orf25;C6orf25;C6orf25	S_Shore	chr6	31691781	chr6:31175946:SNP	rs1619179	515835	-0.187237	0.0142017	1.083e-39	20937	C	A	0.1436	0.0246	TRUE	27	+++?+++++++?++?-++++?+++????++?+++++	44.9	47.1954	0.006684	0.0045495	-0.18814	0.0205896	6.382e-20	0.025779	3.782e-13	679	FALSE	1
	cg18854144-chr6:31323500:INDEL	cg18854144	Body;Body;Body;Body;Body;Body	NM_138274;NM_138273;NM_138275;NM_138272;NM_025260;NM_138277	C6orf25;C6orf25;C6orf25;C6orf25;C6orf25;C6orf25	S_Shore	chr6	31691781	chr6:31323500:INDEL	chr6.31323500	368281	-0.181382	0.0155653	2.214e-31	17129	D	I	0.143	0.0209	TRUE	22	---??--?+?-?--?+----??--????--??----	44.6	37.8981	0.01325	0.0044308	-0.179411	0.0225129	1.597e-15	0.0280902	1.067e-10	679	FALSE	1
	cg18854144-chr6:31154493:SNP	cg18854144	Body;Body;Body;Body;Body;Body	NM_138274;NM_138273;NM_138275;NM_138272;NM_025260;NM_138277	C6orf25;C6orf25;C6orf25;C6orf25;C6orf25;C6orf25	S_Shore	chr6	31691781	chr6:31154493:SNP	rs3130510	537288	-0.130015	0.0114932	1.14e-29	20964	A	G	0.2402	0.0258	TRUE	27	---?-------?--?-----?---????--?---+-	6	27.6529	0.3757	0.0002316	-0.129265	0.0120369	6.671e-27	0.0122238	2.022e-26	679	FALSE	1
	cg18854144-chr6:31138910:SNP	cg18854144	Body;Body;Body;Body;Body;Body	NM_138274;NM_138273;NM_138275;NM_138272;NM_025260;NM_138277	C6orf25;C6orf25;C6orf25;C6orf25;C6orf25;C6orf25	S_Shore	chr6	31691781	chr6:31138910:SNP	rs3094191	552871	-0.14664	0.0133985	7.059e-28	17115	C	T	0.2131	0.034	TRUE	23	+++?++??+?+?++?+++++?+++????++??++-+	35.8	34.2733	0.04607	0.0023763	-0.144396	0.0179012	7.25e-16	0.0208732	2.136e-12	679	FALSE	1
	cg18854144-chr6:31330139:SNP	cg18854144	Body;Body;Body;Body;Body;Body	NM_138274;NM_138273;NM_138275;NM_138272;NM_025260;NM_138277	C6orf25;C6orf25;C6orf25;C6orf25;C6orf25;C6orf25	S_Shore	chr6	31691781	chr6:31330139:SNP	rs2250284	361642	-0.12187	0.0118814	1.098e-24	20187	G	A	0.2306	0.0267	TRUE	26	+++?+++?+++?++?--+++?+++????++?+++++	30.6	36.0079	0.07148	0.0016572	-0.122283	0.0151257	6.244e-16	0.0171129	1.068e-12	679	FALSE	1
	cg18854144-chr6:32238428:SNP	cg18854144	Body;Body;Body;Body;Body;Body	NM_138274;NM_138273;NM_138275;NM_138272;NM_025260;NM_138277	C6orf25;C6orf25;C6orf25;C6orf25;C6orf25;C6orf25	S_Shore	chr6	31691781	chr6:32238428:SNP	rs3130336	546647	-0.148681	0.012509	1.4e-32	18139	T	C	0.2304	0.0218	TRUE	26	---?----?--?--?+----?-?--???--?---+-	44.7	45.2446	0.007842	0.0033407	-0.149167	0.0176335	2.69e-17	0.0226385	5.113e-11	679	FALSE	1
	cg18854144-chr6:32580806:SNP	cg18854144	Body;Body;Body;Body;Body;Body	NM_138274;NM_138273;NM_138275;NM_138272;NM_025260;NM_138277	C6orf25;C6orf25;C6orf25;C6orf25;C6orf25;C6orf25	S_Shore	chr6	31691781	chr6:32580806:SNP	rs9271268	889025	-0.0769893	0.010473	1.964e-13	18616	A	G	0.4265	0.0443	TRUE	23	---?----?--?--?---+-??--????+???--+-	10.8	24.6681	0.3132	0.0003136	-0.0749092	0.0113775	4.58e-11	0.0117431	5.522e-11	679	FALSE	1
	cg18854144-chr6:31457033:SNP	cg18854144	Body;Body;Body;Body;Body;Body	NM_138274;NM_138273;NM_138275;NM_138272;NM_025260;NM_138277	C6orf25;C6orf25;C6orf25;C6orf25;C6orf25;C6orf25	S_Shore	chr6	31691781	chr6:31457033:SNP	rs3091286	234748	-0.107308	0.0102721	1.519e-25	21473	T	A	0.3294	0.0259	TRUE	27	+++?+-++-++?+++-++++?+++????++??++++	52.4	54.6143	0.0008489	0.003198	-0.10936	0.0158021	4.499e-12	0.021577	6.584e-07	679	FALSE	1
	cg18854144-chr6:32338695:SNP	cg18854144	Body;Body;Body;Body;Body;Body	NM_138274;NM_138273;NM_138275;NM_138272;NM_025260;NM_138277	C6orf25;C6orf25;C6orf25;C6orf25;C6orf25;C6orf25	S_Shore	chr6	31691781	chr6:32338695:SNP	rs3129943	646914	-0.126932	0.0122225	2.899e-25	17169	G	A	0.2672	0.0149	TRUE	24	+++?++++?++?++?-++++?+?+?????+?+++-+	40.3	38.5472	0.02223	0.0024611	-0.126282	0.0165624	2.448e-14	0.0204845	5.774e-10	679	FALSE	1
	cg18854144-chr6:31335976:SNP	cg18854144	Body;Body;Body;Body;Body;Body	NM_138274;NM_138273;NM_138275;NM_138272;NM_025260;NM_138277	C6orf25;C6orf25;C6orf25;C6orf25;C6orf25;C6orf25	S_Shore	chr6	31691781	chr6:31335976:SNP	rs2156874	355805	-0.200507	0.0146531	1.273e-42	20107	C	G	0.1381	0.022	TRUE	26	---?--?-+--?--?+----?---????--?-----	39.7	41.4546	0.02055	0.0037757	-0.202468	0.0202961	1.947e-23	0.0242975	1.556e-16	679	FALSE	1
	cg18854144-chr6:31433693:SNP	cg18854144	Body;Body;Body;Body;Body;Body	NM_138274;NM_138273;NM_138275;NM_138272;NM_025260;NM_138277	C6orf25;C6orf25;C6orf25;C6orf25;C6orf25;C6orf25	S_Shore	chr6	31691781	chr6:31433693:SNP	rs3128986	258088	-0.201517	0.0147421	1.546e-42	20411	C	T	0.1345	0.0227	TRUE	26	+++?++-+?++?++?-++++?+++????++?+++++	48.1	48.2075	0.003522	0.0053844	-0.204748	0.0220598	1.672e-20	0.0284272	1.352e-12	679	FALSE	1
	cg18854144-chr6:32276549:SNP	cg18854144	Body;Body;Body;Body;Body;Body	NM_138274;NM_138273;NM_138275;NM_138272;NM_025260;NM_138277	C6orf25;C6orf25;C6orf25;C6orf25;C6orf25;C6orf25	S_Shore	chr6	31691781	chr6:32276549:SNP	rs9268187	584768	-0.142565	0.0124289	1.856e-30	18141	C	T	0.2358	0.0233	TRUE	26	+++?++++?++?++?-++++?+?++???++?+++-+	40.4	41.9143	0.01836	0.0027558	-0.142848	0.0168311	2.118e-17	0.0208379	7.83e-12	679	FALSE	1
	cg18854144-chr6:31723389:SNP	cg18854144	Body;Body;Body;Body;Body;Body	NM_138274;NM_138273;NM_138275;NM_138272;NM_025260;NM_138277	C6orf25;C6orf25;C6orf25;C6orf25;C6orf25;C6orf25	S_Shore	chr6	31691781	chr6:31723389:SNP	rs3130487	31608	0.142314	0.0132812	8.614e-27	23317	C	T	0.1418	0.0189	TRUE	29	-------?---?--------?---????------+-	12.1	31.84	0.2811	0.0007158	0.142428	0.0145748	1.482e-22	0.0151026	4.379e-21	679	FALSE	1
	cg18854144-chr6:31492453:SNP	cg18854144	Body;Body;Body;Body;Body;Body	NM_138274;NM_138273;NM_138275;NM_138272;NM_025260;NM_138277	C6orf25;C6orf25;C6orf25;C6orf25;C6orf25;C6orf25	S_Shore	chr6	31691781	chr6:31492453:SNP	rs3093988	199328	-0.156067	0.0120983	4.508e-38	23662	A	G	0.1777	0.0209	TRUE	29	-----------?--------?---?????-------	26	37.8248	0.1018	0.0015187	-0.157346	0.0147665	1.641e-26	0.0163435	1.307e-21	679	FALSE	1
	cg18854144-chr6:31709778:SNP	cg18854144	Body;Body;Body;Body;Body;Body	NM_138274;NM_138273;NM_138275;NM_138272;NM_025260;NM_138277	C6orf25;C6orf25;C6orf25;C6orf25;C6orf25;C6orf25	S_Shore	chr6	31691781	chr6:31709778:SNP	rs3131380	17997	-0.233002	0.0142337	3.144e-60	23286	G	A	0.1247	0.0202	TRUE	29	++++++?++++?+++-++++?+++????++++++++	38.4	45.4637	0.01979	0.0037404	-0.237446	0.0193434	1.229e-34	0.0231113	6.654e-24	679	FALSE	1
	cg18854144-chr6:32258258:INDEL	cg18854144	Body;Body;Body;Body;Body;Body	NM_138274;NM_138273;NM_138275;NM_138272;NM_025260;NM_138277	C6orf25;C6orf25;C6orf25;C6orf25;C6orf25;C6orf25	S_Shore	chr6	31691781	chr6:32258258:INDEL	chr6.32258258	566477	-0.130473	0.0139826	1.047e-20	14674	I	D	0.2268	0.0229	TRUE	22	+++?+++???+?++?-++++?+?+????++??++-+	29.4	29.7644	0.09683	0.0018272	-0.131498	0.0173316	3.269e-14	0.0198182	4.595e-11	679	FALSE	1
	cg18854144-chr6:31179193:SNP	cg18854144	Body;Body;Body;Body;Body;Body	NM_138274;NM_138273;NM_138275;NM_138272;NM_025260;NM_138277	C6orf25;C6orf25;C6orf25;C6orf25;C6orf25;C6orf25	S_Shore	chr6	31691781	chr6:31179193:SNP	rs3134785	512588	-0.121697	0.0111603	1.098e-27	20964	A	G	0.2623	0.0255	TRUE	27	---?-------?+-?-----?---????--?---+-	9.7	28.7913	0.3207	0.0003687	-0.120533	0.0120173	1.126e-23	0.0123585	7.048e-23	679	FALSE	1
	cg18854144-chr6:32227112:SNP	cg18854144	Body;Body;Body;Body;Body;Body	NM_138274;NM_138273;NM_138275;NM_138272;NM_025260;NM_138277	C6orf25;C6orf25;C6orf25;C6orf25;C6orf25;C6orf25	S_Shore	chr6	31691781	chr6:32227112:SNP	rs150351941	535331	-0.131321	0.0124461	5.016e-26	17650	T	C	0.2439	0.0224	TRUE	25	---?----?--?--?+----?-?-????--?---+-	35.7	37.3063	0.04077	0.0021785	-0.129902	0.0161946	1.046e-15	0.0193466	1.138e-11	679	FALSE	1
	cg18854144-chr6:31767673:INDEL	cg18854144	Body;Body;Body;Body;Body;Body	NM_138274;NM_138273;NM_138275;NM_138272;NM_025260;NM_138277	C6orf25;C6orf25;C6orf25;C6orf25;C6orf25;C6orf25	S_Shore	chr6	31691781	chr6:31767673:INDEL	chr6.31767673	75892	-0.224527	0.015307	1.028e-48	20308	I	D	0.1238	0.0211	TRUE	26	++++++??+?+?+++-++++?+++????+++?++++	36.2	39.2075	0.03511	0.0035543	-0.229463	0.0205514	6.027e-29	0.0240059	8.519e-21	679	FALSE	1
	cg18854144-chr6:31605976:INDEL	cg18854144	Body;Body;Body;Body;Body;Body	NM_138274;NM_138273;NM_138275;NM_138272;NM_025260;NM_138277	C6orf25;C6orf25;C6orf25;C6orf25;C6orf25;C6orf25	S_Shore	chr6	31691781	chr6:31605976:INDEL	chr6.31605976	85805	0.136335	0.0155922	2.255e-18	17126	I	D	0.1404	0.0197	TRUE	23	---?--??-?-?--?++---?---????--??--+-	29.2	31.0517	0.09506	0.0023791	0.138855	0.0197779	2.208e-12	0.0220075	5.832e-10	679	FALSE	1
	cg18854144-chr6:31330618:SNP	cg18854144	Body;Body;Body;Body;Body;Body	NM_138274;NM_138273;NM_138275;NM_138272;NM_025260;NM_138277	C6orf25;C6orf25;C6orf25;C6orf25;C6orf25;C6orf25	S_Shore	chr6	31691781	chr6:31330618:SNP	rs2523562	361163	-0.133733	0.0142426	6.022e-21	12987	T	C	0.2569	0.0256	TRUE	17	?--??--???-??-??+---??--?????-?-?---	41.6	27.4019	0.03723	0.0025655	-0.136157	0.0200494	1.113e-11	0.0243922	4.191e-08	679	FALSE	1
	cg18854144-chr6:32279284:SNP	cg18854144	Body;Body;Body;Body;Body;Body	NM_138274;NM_138273;NM_138275;NM_138272;NM_025260;NM_138277	C6orf25;C6orf25;C6orf25;C6orf25;C6orf25;C6orf25	S_Shore	chr6	31691781	chr6:32279284:SNP	rs9268201	587503	-0.136666	0.0124612	5.487e-28	17657	A	G	0.2425	0.0232	TRUE	25	---?----?--?--?+----?-?--????-?---+-	43.5	42.4454	0.0115	0.0030275	-0.136094	0.0173713	4.711e-15	0.0220383	5.601e-10	679	FALSE	1
	cg18854144-chr6:31671557:SNP	cg18854144	Body;Body;Body;Body;Body;Body	NM_138274;NM_138273;NM_138275;NM_138272;NM_025260;NM_138277	C6orf25;C6orf25;C6orf25;C6orf25;C6orf25;C6orf25	S_Shore	chr6	31691781	chr6:31671557:SNP	rs9267544	20224	-0.232917	0.0139695	2.05e-62	24139	A	C	0.1248	0.0197	TRUE	30	-----------?---+----?---????--------	36.9	45.9449	0.02376	0.0034864	-0.236963	0.0186818	7.238e-37	0.0221319	6.695e-26	679	FALSE	1
	cg18854144-chr6:32128119:INDEL	cg18854144	Body;Body;Body;Body;Body;Body	NM_138274;NM_138273;NM_138275;NM_138272;NM_025260;NM_138277	C6orf25;C6orf25;C6orf25;C6orf25;C6orf25;C6orf25	S_Shore	chr6	31691781	chr6:32128119:INDEL	chr6.32128119	436338	-0.144475	0.0128813	3.408e-29	17987	D	I	0.2137	0.0323	TRUE	24	---?---?-?-?--?+----?---????--??--+-	29.2	32.4686	0.09078	0.0016864	-0.143943	0.0162218	7.093e-19	0.0181843	1.941e-15	679	FALSE	1
	cg18854144-chr6:31472162:SNP	cg18854144	Body;Body;Body;Body;Body;Body	NM_138274;NM_138273;NM_138275;NM_138272;NM_025260;NM_138277	C6orf25;C6orf25;C6orf25;C6orf25;C6orf25;C6orf25	S_Shore	chr6	31691781	chr6:31472162:SNP	rs3020831	219619	-0.102868	0.0097097	3.164e-26	24635	T	G	0.3166	0.022	TRUE	31	--------+--?---+----?----???--------	48.1	57.792	0.00169	0.0027504	-0.105331	0.0142325	1.354e-13	0.0187048	3.807e-08	679	FALSE	1
	cg18854144-chr6:32581350:SNP	cg18854144	Body;Body;Body;Body;Body;Body	NM_138274;NM_138273;NM_138275;NM_138272;NM_025260;NM_138277	C6orf25;C6orf25;C6orf25;C6orf25;C6orf25;C6orf25	S_Shore	chr6	31691781	chr6:32581350:SNP	rs9271292	889569	-0.0766496	0.0102804	8.926e-14	19344	C	T	0.4262	0.0434	TRUE	24	+++?++++?++?++?+++-+??++????-??+++-+	4.3	24.0402	0.4016	0.0001174	-0.0757677	0.0106271	1.006e-12	0.0107454	9.801e-13	679	FALSE	1
	cg18854144-chr6:31190303:SNP	cg18854144	Body;Body;Body;Body;Body;Body	NM_138274;NM_138273;NM_138275;NM_138272;NM_025260;NM_138277	C6orf25;C6orf25;C6orf25;C6orf25;C6orf25;C6orf25	S_Shore	chr6	31691781	chr6:31190303:SNP	rs3130517	501478	-0.109702	0.0109937	1.89e-23	20476	C	T	0.286	0.0256	TRUE	26	+++?+++++++?-+?+++++?+++?????+?+++-+	15.9	29.737	0.2343	0.0006084	-0.107517	0.0124012	4.325e-18	0.0130768	4.898e-17	679	FALSE	1
	cg18854144-chr6:31329691:SNP	cg18854144	Body;Body;Body;Body;Body;Body	NM_138274;NM_138273;NM_138275;NM_138272;NM_025260;NM_138277	C6orf25;C6orf25;C6orf25;C6orf25;C6orf25;C6orf25	S_Shore	chr6	31691781	chr6:31329691:SNP	rs2523571	362090	-0.200878	0.0142967	7.629e-45	21417	A	T	0.1364	0.0217	TRUE	28	--------+--?--?+----?---????--?-----	39.5	44.6313	0.01778	0.0038309	-0.202518	0.0197133	9.311e-25	0.0236325	1.895e-17	679	FALSE	1
	cg18854144-chr6:31577099:SNP	cg18854144	Body;Body;Body;Body;Body;Body	NM_138274;NM_138273;NM_138275;NM_138272;NM_025260;NM_138277	C6orf25;C6orf25;C6orf25;C6orf25;C6orf25;C6orf25	S_Shore	chr6	31691781	chr6:31577099:SNP	rs3130060	114682	-0.194375	0.0177493	6.559e-28	11177	T	A	0.1852	0.0397	TRUE	15	?++??++???+??+??+?++??++?????+???+++	7.5	15.1284	0.3694	0.0004016	-0.195007	0.0189329	7.056e-25	0.0191798	3.888e-24	679	FALSE	1
	cg18854144-chr6:31228634:SNP	cg18854144	Body;Body;Body;Body;Body;Body	NM_138274;NM_138273;NM_138275;NM_138272;NM_025260;NM_138277	C6orf25;C6orf25;C6orf25;C6orf25;C6orf25;C6orf25	S_Shore	chr6	31691781	chr6:31228634:SNP	rs3130444	463147	-0.13977	0.0116838	5.565e-33	18911	C	T	0.2572	0.0228	TRUE	24	+++?-+?++++?++?+-+++??++????++?+?+-+	28.4	32.1326	0.09742	0.0013326	-0.137634	0.0145256	2.662e-21	0.016323	1.102e-17	679	FALSE	1
	cg18854144-chr6:31449552:SNP	cg18854144	Body;Body;Body;Body;Body;Body	NM_138274;NM_138273;NM_138275;NM_138272;NM_025260;NM_138277	C6orf25;C6orf25;C6orf25;C6orf25;C6orf25;C6orf25	S_Shore	chr6	31691781	chr6:31449552:SNP	rs3130908	242229	-0.221177	0.0146367	1.368e-51	20403	C	T	0.1341	0.0193	TRUE	26	+++?++++?++?++?-++++?+++????++?+++++	39.7	41.4251	0.0207	0.0037438	-0.224535	0.0200858	5.179e-29	0.0242531	7.545e-20	679	FALSE	1
	cg18854144-chr6:32276735:SNP	cg18854144	Body;Body;Body;Body;Body;Body	NM_138274;NM_138273;NM_138275;NM_138272;NM_025260;NM_138277	C6orf25;C6orf25;C6orf25;C6orf25;C6orf25;C6orf25	S_Shore	chr6	31691781	chr6:32276735:SNP	rs9268188	584954	-0.155543	0.0173666	3.353e-19	9131	C	T	0.2366	0.0236	TRUE	15	?++??+????+??+??++++???++????+???+-+	47.6	26.7238	0.02091	0.0042158	-0.159893	0.0252987	2.612e-10	0.03315	2.704e-06	679	FALSE	1
	cg18854144-chr6:31344390:SNP	cg18854144	Body;Body;Body;Body;Body;Body	NM_138274;NM_138273;NM_138275;NM_138272;NM_025260;NM_138277	C6orf25;C6orf25;C6orf25;C6orf25;C6orf25;C6orf25	S_Shore	chr6	31691781	chr6:31344390:SNP	rs2905719	347391	-0.195568	0.0144766	1.38e-41	20102	G	A	0.1409	0.0227	TRUE	26	+++?++?+-++?++?-++++?+++????++?+++++	42.6	43.5752	0.01209	0.0041576	-0.196695	0.020591	1.266e-21	0.0252329	9.153e-15	679	FALSE	1
	cg18854144-chr6:31166352:SNP	cg18854144	Body;Body;Body;Body;Body;Body	NM_138274;NM_138273;NM_138275;NM_138272;NM_025260;NM_138277	C6orf25;C6orf25;C6orf25;C6orf25;C6orf25;C6orf25	S_Shore	chr6	31691781	chr6:31166352:SNP	rs3130465	525429	-0.117685	0.0111382	4.29e-26	20954	G	A	0.2654	0.0272	TRUE	27	+++?+++++++?++?+++++?+++????++?+++-+	17.2	31.4036	0.2136	0.0007109	-0.115834	0.0126865	6.819e-20	0.0134531	2.176e-18	679	FALSE	1
	cg18854144-chr6:32325562:SNP	cg18854144	Body;Body;Body;Body;Body;Body	NM_138274;NM_138273;NM_138275;NM_138272;NM_025260;NM_138277	C6orf25;C6orf25;C6orf25;C6orf25;C6orf25;C6orf25	S_Shore	chr6	31691781	chr6:32325562:SNP	rs2395149	633781	-0.218897	0.0170087	6.668e-38	16299	A	G	0.1248	0.0195	TRUE	23	---?--?-?--?--?+----?-?-?????-?-----	36.4	34.5793	0.04285	0.003875	-0.224281	0.0224573	1.738e-23	0.0267341	2.658e-16	679	FALSE	1
	cg18854144-chr6:31312538:SNP	cg18854144	Body;Body;Body;Body;Body;Body	NM_138274;NM_138273;NM_138275;NM_138272;NM_025260;NM_138277	C6orf25;C6orf25;C6orf25;C6orf25;C6orf25;C6orf25	S_Shore	chr6	31691781	chr6:31312538:SNP	rs2854008	379243	-0.102448	0.0111868	5.29e-20	20062	A	G	0.2797	0.0409	TRUE	25	---?----?--?+-?--+--??--????--?-----	29	33.7842	0.08858	0.0013013	-0.102779	0.0139175	1.526e-13	0.0157474	7.733e-11	679	FALSE	1
	cg18854144-chr6:32277555:SNP	cg18854144	Body;Body;Body;Body;Body;Body	NM_138274;NM_138273;NM_138275;NM_138272;NM_025260;NM_138277	C6orf25;C6orf25;C6orf25;C6orf25;C6orf25;C6orf25	S_Shore	chr6	31691781	chr6:32277555:SNP	rs9268195	585774	-0.142795	0.0124327	1.561e-30	18141	A	C	0.2357	0.0233	TRUE	26	---?----?--?--?+----?-?--???--?---+-	40.7	42.1897	0.01715	0.0028023	-0.14303	0.0168932	2.524e-17	0.0209813	1.005e-11	679	FALSE	1
	cg18854144-chr6:32117971:SNP	cg18854144	Body;Body;Body;Body;Body;Body	NM_138274;NM_138273;NM_138275;NM_138272;NM_025260;NM_138277	C6orf25;C6orf25;C6orf25;C6orf25;C6orf25;C6orf25	S_Shore	chr6	31691781	chr6:32117971:SNP	rs3134608	426190	-0.150955	0.0119901	2.396e-36	20482	G	T	0.2181	0.0305	TRUE	26	+++?+++++++?++?-++++?+++?????+?+++-+	31.2	36.3317	0.06671	0.0017331	-0.150034	0.0152663	8.546e-23	0.0174248	4.586e-18	679	FALSE	1
	cg18854144-chr6:32585163:SNP	cg18854144	Body;Body;Body;Body;Body;Body	NM_138274;NM_138273;NM_138275;NM_138272;NM_025260;NM_138277	C6orf25;C6orf25;C6orf25;C6orf25;C6orf25;C6orf25	S_Shore	chr6	31691781	chr6:32585163:SNP	rs3129759	893382	0.0826913	0.0123302	1.994e-11	13537	G	A	0.428	0.0593	TRUE	18	---?---?????--?---+-??-?????-???-?+-	0	15.8513	0.5344	0	0.0826913	0.0123302	1.994e-11	0.0123302	1.994e-11	679	FALSE	1
	cg18854144-chr6:31143652:SNP	cg18854144	Body;Body;Body;Body;Body;Body	NM_138274;NM_138273;NM_138275;NM_138272;NM_025260;NM_138277	C6orf25;C6orf25;C6orf25;C6orf25;C6orf25;C6orf25	S_Shore	chr6	31691781	chr6:31143652:SNP	rs887465	548129	-0.130981	0.0115218	6.028e-30	20964	G	C	0.2399	0.0267	TRUE	27	+++?+++++++?++?+++++?+++????++?+++-+	9.1	28.6132	0.329	0.0003681	-0.129983	0.0123595	7.228e-26	0.0126798	5.163e-25	679	FALSE	1
	cg18854144-chr6:31580539:SNP	cg18854144	Body;Body;Body;Body;Body;Body	NM_138274;NM_138273;NM_138275;NM_138272;NM_025260;NM_138277	C6orf25;C6orf25;C6orf25;C6orf25;C6orf25;C6orf25	S_Shore	chr6	31691781	chr6:31580539:SNP	rs2471960	111242	-0.0989032	0.0104952	4.356e-21	21409	A	G	0.3138	0.029	TRUE	28	-----------?--?--+--?---????--?-----	0	23.1778	0.6754	0	-0.0989032	0.0104952	4.356e-21	0.0104952	4.356e-21	679	FALSE	1
	cg18854144-chr6:32226481:SNP	cg18854144	Body;Body;Body;Body;Body;Body	NM_138274;NM_138273;NM_138275;NM_138272;NM_025260;NM_138277	C6orf25;C6orf25;C6orf25;C6orf25;C6orf25;C6orf25	S_Shore	chr6	31691781	chr6:32226481:SNP	rs9268026	534700	-0.217334	0.0162748	1.122e-40	17636	G	A	0.1258	0.0199	TRUE	25	+++?++++?++?++?-++++?+?+????++?+++++	27.3	33.021	0.1036	0.0025281	-0.22119	0.0198675	8.641e-29	0.0223921	2.847e-22	679	FALSE	1
	cg18854144-chr6:32272437:SNP	cg18854144	Body;Body;Body;Body;Body;Body	NM_138274;NM_138273;NM_138275;NM_138272;NM_025260;NM_138277	C6orf25;C6orf25;C6orf25;C6orf25;C6orf25;C6orf25	S_Shore	chr6	31691781	chr6:32272437:SNP	rs9268167	580656	-0.136424	0.0124677	7.237e-28	17657	A	C	0.2422	0.0233	TRUE	25	---?----?--?--?+----?-?--????-?---+-	43.8	42.7102	0.01073	0.0030741	-0.135814	0.0174356	6.729e-15	0.0221873	7.81e-10	679	FALSE	1
	cg18854144-chr6:31329589:INDEL	cg18854144	Body;Body;Body;Body;Body;Body	NM_138274;NM_138273;NM_138275;NM_138272;NM_025260;NM_138277	C6orf25;C6orf25;C6orf25;C6orf25;C6orf25;C6orf25	S_Shore	chr6	31691781	chr6:31329589:INDEL	chr6.31329589	362192	-0.143194	0.0166845	9.287e-18	10682	I	D	0.2128	0.016	TRUE	14	?++??+????+??+??++++??++?????????+++	13.2	14.975	0.3089	0.0006301	-0.141079	0.0187398	5.14e-14	0.0192193	9.296e-14	679	FALSE	1
	cg18854144-chr6:32582885:SNP	cg18854144	Body;Body;Body;Body;Body;Body	NM_138274;NM_138273;NM_138275;NM_138272;NM_025260;NM_138277	C6orf25;C6orf25;C6orf25;C6orf25;C6orf25;C6orf25	S_Shore	chr6	31691781	chr6:32582885:SNP	rs9271338	891104	-0.0765487	0.010791	1.305e-12	17432	G	T	0.4317	0.036	TRUE	22	+++?++++?+??++?+++-+??++????-???++-+	12.7	24.0607	0.2901	0.0003838	-0.0739732	0.0119138	5.331e-10	0.0123637	5.964e-10	679	FALSE	1
	cg18854144-chr6:32226256:SNP	cg18854144	Body;Body;Body;Body;Body;Body	NM_138274;NM_138273;NM_138275;NM_138272;NM_025260;NM_138277	C6orf25;C6orf25;C6orf25;C6orf25;C6orf25;C6orf25	S_Shore	chr6	31691781	chr6:32226256:SNP	rs142071717	534475	-0.145197	0.0126754	2.219e-30	17644	G	A	0.2311	0.0215	TRUE	25	+++?++++?++?++?-++++?+?+????++?+++-+	41.8	41.2555	0.01561	0.0029298	-0.144616	0.0174015	9.527e-17	0.0217888	2.667e-11	679	FALSE	1
	cg18854144-chr6:32582482:SNP	cg18854144	Body;Body;Body;Body;Body;Body	NM_138274;NM_138273;NM_138275;NM_138272;NM_025260;NM_138277	C6orf25;C6orf25;C6orf25;C6orf25;C6orf25;C6orf25	S_Shore	chr6	31691781	chr6:32582482:SNP	rs9271324	890701	-0.0771936	0.0107778	7.934e-13	17443	G	C	0.4346	0.0391	TRUE	22	+++?++++?+??++?+++-+??++????-???++-+	14.1	24.4418	0.2721	0.0004305	-0.074454	0.0120218	5.894e-10	0.0125442	7.569e-10	679	FALSE	1
	cg18854144-chr6:32240611:SNP	cg18854144	Body;Body;Body;Body;Body;Body	NM_138274;NM_138273;NM_138275;NM_138272;NM_025260;NM_138277	C6orf25;C6orf25;C6orf25;C6orf25;C6orf25;C6orf25	S_Shore	chr6	31691781	chr6:32240611:SNP	rs9268096	548830	-0.148263	0.0125097	2.107e-32	18134	G	A	0.2305	0.0218	TRUE	26	+++?++++?++?++?-++++?+?++???++?+++-+	45.4	45.7632	0.006836	0.0034267	-0.148597	0.0177389	5.434e-17	0.0228994	9.512e-11	679	FALSE	1
	cg18854144-chr6:31191636:SNP	cg18854144	Body;Body;Body;Body;Body;Body	NM_138274;NM_138273;NM_138275;NM_138272;NM_025260;NM_138277	C6orf25;C6orf25;C6orf25;C6orf25;C6orf25;C6orf25	S_Shore	chr6	31691781	chr6:31191636:SNP	rs1639110	500145	-0.139395	0.0118048	3.536e-32	20453	A	G	0.232	0.0303	TRUE	26	---?-------?--?---+-?---?????-?---+-	25.8	33.7034	0.1144	0.0012904	-0.137166	0.0144007	1.651e-21	0.0159145	1.97e-18	679	FALSE	1
	cg18854144-chr6:31430752:SNP	cg18854144	Body;Body;Body;Body;Body;Body	NM_138274;NM_138273;NM_138275;NM_138272;NM_025260;NM_138277	C6orf25;C6orf25;C6orf25;C6orf25;C6orf25;C6orf25	S_Shore	chr6	31691781	chr6:31430752:SNP	rs3132090	261029	-0.206108	0.0150766	1.518e-42	19062	A	G	0.1357	0.0199	TRUE	24	---?--?-?--?--?+----?---?????-?-----	47	43.3656	0.006266	0.0049676	-0.21154	0.0223319	2.731e-21	0.0284262	4.149e-13	679	FALSE	1
	cg18854144-chr6:31195095:SNP	cg18854144	Body;Body;Body;Body;Body;Body	NM_138274;NM_138273;NM_138275;NM_138272;NM_025260;NM_138277	C6orf25;C6orf25;C6orf25;C6orf25;C6orf25;C6orf25	S_Shore	chr6	31691781	chr6:31195095:SNP	rs3095251	496686	-0.11857	0.0110429	6.81e-27	20968	A	T	0.2715	0.0218	TRUE	27	---?-------?+-?---+-?---????--?---+-	9.1	28.6077	0.3292	0.0003372	-0.11756	0.0118379	3.058e-23	0.0121505	1.697e-22	679	FALSE	1
	cg18854144-chr6:32119730:SNP	cg18854144	Body;Body;Body;Body;Body;Body	NM_138274;NM_138273;NM_138275;NM_138272;NM_025260;NM_138277	C6orf25;C6orf25;C6orf25;C6orf25;C6orf25;C6orf25	S_Shore	chr6	31691781	chr6:32119730:SNP	rs192471087	427949	-0.144611	0.0129669	6.975e-29	17986	C	G	0.2113	0.0319	TRUE	24	---?---?-?-?--?+----?---????--??--+-	42.5	40.0063	0.01534	0.0030729	-0.143115	0.018352	6.273e-15	0.0225546	1.44e-10	679	FALSE	1
	cg18854144-chr6:31353171:SNP	cg18854144	Body;Body;Body;Body;Body;Body	NM_138274;NM_138273;NM_138275;NM_138272;NM_025260;NM_138277	C6orf25;C6orf25;C6orf25;C6orf25;C6orf25;C6orf25	S_Shore	chr6	31691781	chr6:31353171:SNP	rs2844531	338610	-0.199482	0.0148767	5.358e-41	19610	G	A	0.1372	0.0225	TRUE	25	+++?++?+-++?++?-++++?+++?????+?+++++	45.1	43.6965	0.008274	0.0046721	-0.201819	0.0216983	1.39e-20	0.0270859	1.774e-13	679	FALSE	1
	cg18854144-chr6:32007063:SNP	cg18854144	Body;Body;Body;Body;Body;Body	NM_138274;NM_138273;NM_138275;NM_138272;NM_025260;NM_138277	C6orf25;C6orf25;C6orf25;C6orf25;C6orf25;C6orf25	S_Shore	chr6	31691781	chr6:32007063:SNP	rs6466	315282	-0.122746	0.0109185	2.535e-29	20300	T	C	0.2928	0.0246	TRUE	26	------??+?-?---+----?---????---?----	23.8	32.8159	0.1357	0.0009928	-0.122024	0.0131382	1.576e-20	0.0143321	1.086e-17	679	FALSE	1
	cg18854144-chr6:32269329:INDEL	cg18854144	Body;Body;Body;Body;Body;Body	NM_138274;NM_138273;NM_138275;NM_138272;NM_025260;NM_138277	C6orf25;C6orf25;C6orf25;C6orf25;C6orf25;C6orf25	S_Shore	chr6	31691781	chr6:32269329:INDEL	chr6.32269329	577548	-0.150659	0.0170223	8.698e-19	9508	I	D	0.2378	0.021	TRUE	15	?++??++???+??+??++++???+?????+???+-+	36.4	22.0039	0.07854	0.002543	-0.152214	0.0223138	9.008e-12	0.0267541	1.789e-08	679	FALSE	1
	cg18854144-chr6:31455935:SNP	cg18854144	Body;Body;Body;Body;Body;Body	NM_138274;NM_138273;NM_138275;NM_138272;NM_025260;NM_138277	C6orf25;C6orf25;C6orf25;C6orf25;C6orf25;C6orf25	S_Shore	chr6	31691781	chr6:31455935:SNP	rs9267248	235846	-0.106785	0.0102754	2.687e-25	21456	C	A	0.3295	0.0259	TRUE	27	+++?+-++-++?+++-++++?+++????++??++++	50.3	52.3312	0.001639	0.0029447	-0.1084	0.0154667	2.406e-12	0.0206816	2.427e-07	679	FALSE	1
	cg18854144-chr6:31210968:INDEL	cg18854144	Body;Body;Body;Body;Body;Body	NM_138274;NM_138273;NM_138275;NM_138272;NM_025260;NM_138277	C6orf25;C6orf25;C6orf25;C6orf25;C6orf25;C6orf25	S_Shore	chr6	31691781	chr6:31210968:INDEL	chr6.31210968	480813	-0.0931097	0.0109556	1.915e-17	17144	D	I	0.4455	0.0429	TRUE	23	---?---?-?-?+-?-----?---????--???---	0	20.6445	0.5428	0	-0.0931097	0.0109556	1.915e-17	0.0109556	1.915e-17	679	FALSE	1
	cg18854144-chr6:32141005:SNP	cg18854144	Body;Body;Body;Body;Body;Body	NM_138274;NM_138273;NM_138275;NM_138272;NM_025260;NM_138277	C6orf25;C6orf25;C6orf25;C6orf25;C6orf25;C6orf25	S_Shore	chr6	31691781	chr6:32141005:SNP	rs3131297	449224	-0.150736	0.011833	3.607e-37	20967	T	A	0.2181	0.0304	TRUE	27	+++?+++++++?++?-++++?+++????++?+++-+	28.6	36.4038	0.08449	0.0015458	-0.149546	0.0147408	3.485e-24	0.0165679	9.194e-20	679	FALSE	1
	cg18854144-chr6:32578127:SNP	cg18854144	Body;Body;Body;Body;Body;Body	NM_138274;NM_138273;NM_138275;NM_138272;NM_025260;NM_138277	C6orf25;C6orf25;C6orf25;C6orf25;C6orf25;C6orf25	S_Shore	chr6	31691781	chr6:32578127:SNP	rs9271176	886346	0.0743977	0.011092	1.983e-11	18221	A	G	0.3324	0.0227	TRUE	23	+++?++++?++?++?+++-+??++????+??++?-+	6.5	23.5387	0.3719	0.0002029	0.0736528	0.0116678	2.745e-10	0.0118679	3.637e-10	679	FALSE	1
	cg18854144-chr6:32149537:SNP	cg18854144	Body;Body;Body;Body;Body;Body	NM_138274;NM_138273;NM_138275;NM_138272;NM_025260;NM_138277	C6orf25;C6orf25;C6orf25;C6orf25;C6orf25;C6orf25	S_Shore	chr6	31691781	chr6:32149537:SNP	rs3134941	457756	-0.166477	0.0124362	7.252e-41	20967	G	C	0.1875	0.0271	TRUE	27	+++?++++-++?++?-++++?+++????++?+++-+	38	41.9439	0.02488	0.0026193	-0.165803	0.0168001	5.662e-23	0.0200624	1.059e-16	679	FALSE	1
	cg18854144-chr6:31725230:SNP	cg18854144	Body;Body;Body;Body;Body;Body	NM_138274;NM_138273;NM_138275;NM_138272;NM_025260;NM_138277	C6orf25;C6orf25;C6orf25;C6orf25;C6orf25;C6orf25	S_Shore	chr6	31691781	chr6:31725230:SNP	rs3117574	33449	-0.232379	0.0139653	3.589e-62	24150	A	G	0.1246	0.0198	TRUE	30	-----------?---+----?---????--------	36.8	45.8755	0.02414	0.0034696	-0.236151	0.018657	1.017e-36	0.0220918	7.079e-26	679	FALSE	1
	cg18854144-chr6:31009137:SNP	cg18854144	Body;Body;Body;Body;Body;Body	NM_138274;NM_138273;NM_138275;NM_138272;NM_025260;NM_138277	C6orf25;C6orf25;C6orf25;C6orf25;C6orf25;C6orf25	S_Shore	chr6	31691781	chr6:31009137:SNP	rs2523901	682644	-0.0794712	0.010561	5.273e-14	19542	C	T	0.3487	0.0373	TRUE	25	+++?++?+?++?+-?+-+++?+++????++?++-++	21.7	30.6483	0.1642	0.0007898	-0.0802234	0.0124475	1.156e-10	0.0134865	3.801e-09	679	FALSE	1
	cg18854144-chr6:32246156:SNP	cg18854144	Body;Body;Body;Body;Body;Body	NM_138274;NM_138273;NM_138275;NM_138272;NM_025260;NM_138277	C6orf25;C6orf25;C6orf25;C6orf25;C6orf25;C6orf25	S_Shore	chr6	31691781	chr6:32246156:SNP	rs3115552	554375	-0.136749	0.0124433	4.282e-28	17660	T	C	0.2431	0.0231	TRUE	25	---?----?--?--?+----?-?--????-?---+-	44.3	43.1204	0.009637	0.0031292	-0.136162	0.0174905	6.977e-15	0.0223567	9.554e-10	679	FALSE	1
	cg18854144-chr6:31313916:SNP	cg18854144	Body;Body;Body;Body;Body;Body	NM_138274;NM_138273;NM_138275;NM_138272;NM_025260;NM_138277	C6orf25;C6orf25;C6orf25;C6orf25;C6orf25;C6orf25	S_Shore	chr6	31691781	chr6:31313916:SNP	rs2854005	377865	-0.0807127	0.0105539	2.046e-14	20045	G	A	0.3442	0.0407	TRUE	25	+++?++++?++?+-?++-++??++????++?+++-+	22.7	31.0297	0.1529	0.000832	-0.0793022	0.0124901	2.164e-10	0.0136452	3.316e-09	679	FALSE	1
	cg18854144-chr6:31282462:SNP	cg18854144	Body;Body;Body;Body;Body;Body	NM_138274;NM_138273;NM_138275;NM_138272;NM_025260;NM_138277	C6orf25;C6orf25;C6orf25;C6orf25;C6orf25;C6orf25	S_Shore	chr6	31691781	chr6:31282462:SNP	rs3132478	409319	0.0901865	0.0128053	1.882e-12	16174	G	A	0.2548	0.0225	TRUE	21	---?+-????-?--?-+---??--????-+??----	11.2	22.533	0.3123	0.0004496	0.088511	0.0139931	2.526e-10	0.014427	4.073e-10	679	FALSE	1
	cg18854144-chr6:31051675:SNP	cg18854144	Body;Body;Body;Body;Body;Body	NM_138274;NM_138273;NM_138275;NM_138272;NM_025260;NM_138277	C6orf25;C6orf25;C6orf25;C6orf25;C6orf25;C6orf25	S_Shore	chr6	31691781	chr6:31051675:SNP	rs3095311	640106	-0.182197	0.014244	1.838e-37	20967	G	A	0.1428	0.0252	TRUE	27	+++?+++++++?++?-++++?+++????++?+++++	40.6	43.8061	0.01586	0.0038449	-0.183202	0.0198448	2.662e-20	0.023999	3.154e-14	679	FALSE	1
	cg18854144-chr6:31213583:SNP	cg18854144	Body;Body;Body;Body;Body;Body	NM_138274;NM_138273;NM_138275;NM_138272;NM_025260;NM_138277	C6orf25;C6orf25;C6orf25;C6orf25;C6orf25;C6orf25	S_Shore	chr6	31691781	chr6:31213583:SNP	rs2394898	478198	-0.0906329	0.0111629	4.696e-16	16182	C	T	0.4793	0.0399	TRUE	21	+++?+++???+?++?+++++??++????++???+++	0	13.3964	0.8597	0	-0.0906329	0.0111629	4.696e-16	0.0111629	4.696e-16	679	FALSE	1
	cg18854144-chr6:31313212:SNP	cg18854144	Body;Body;Body;Body;Body;Body	NM_138274;NM_138273;NM_138275;NM_138272;NM_025260;NM_138277	C6orf25;C6orf25;C6orf25;C6orf25;C6orf25;C6orf25	S_Shore	chr6	31691781	chr6:31313212:SNP	rs9265884	378569	-0.0817905	0.0107625	2.971e-14	19321	C	T	0.3433	0.0408	TRUE	24	+++?++++?++?+-?++-++??++????++??++-+	24.3	30.3788	0.1388	0.0009113	-0.0804519	0.0129227	4.796e-10	0.0142153	8.73e-09	679	FALSE	1
	cg18854144-chr6:32447058:SNP	cg18854144	Body;Body;Body;Body;Body;Body	NM_138274;NM_138273;NM_138275;NM_138272;NM_025260;NM_138277	C6orf25;C6orf25;C6orf25;C6orf25;C6orf25;C6orf25	S_Shore	chr6	31691781	chr6:32447058:SNP	rs2894260	755277	-0.113403	0.0145292	5.941e-15	13847	T	C	0.2283	0.0348	TRUE	20	---?---???-?--?+--+-???-???????---+-	34.5	28.9856	0.06621	0.0022606	-0.112494	0.0187385	1.933e-09	0.0221651	3.116e-07	679	FALSE	1
	cg18854144-chr6:31105147:SNP	cg18854144	Body;Body;Body;Body;Body;Body	NM_138274;NM_138273;NM_138275;NM_138272;NM_025260;NM_138277	C6orf25;C6orf25;C6orf25;C6orf25;C6orf25;C6orf25	S_Shore	chr6	31691781	chr6:31105147:SNP	rs3131010	586634	-0.178582	0.0132948	3.902e-41	23265	T	C	0.1464	0.0223	TRUE	29	------?----?---+----?---????------+-	22.5	36.1338	0.1392	0.0015201	-0.177266	0.0158463	4.743e-29	0.0171568	2.261e-25	679	FALSE	1
	cg18854144-chr6:31408329:SNP	cg18854144	Body;Body;Body;Body;Body;Body	NM_138274;NM_138273;NM_138275;NM_138272;NM_025260;NM_138277	C6orf25;C6orf25;C6orf25;C6orf25;C6orf25;C6orf25	S_Shore	chr6	31691781	chr6:31408329:SNP	rs3132473	283452	-0.195211	0.0141997	5.268e-43	20952	A	T	0.1411	0.0278	TRUE	27	---?----+--?--?+----?---????--?-----	48.1	50.0988	0.00306	0.0051682	-0.198047	0.0211983	9.399e-21	0.0273611	9.705e-13	679	FALSE	1
	cg18854144-chr6:31348040:SNP	cg18854144	Body;Body;Body;Body;Body;Body	NM_138274;NM_138273;NM_138275;NM_138272;NM_025260;NM_138277	C6orf25;C6orf25;C6orf25;C6orf25;C6orf25;C6orf25	S_Shore	chr6	31691781	chr6:31348040:SNP	rs2596570	343741	-0.173077	0.0140502	7.21e-35	18708	C	T	0.1662	0.0222	TRUE	24	+++?++?+?++?++?-++++?+++????++?+?+++	51.4	47.3163	0.002044	0.0051598	-0.175577	0.0218065	8.172e-16	0.0289046	2.126e-09	679	FALSE	1
	cg18854144-chr6:31196018:SNP	cg18854144	Body;Body;Body;Body;Body;Body	NM_138274;NM_138273;NM_138275;NM_138272;NM_025260;NM_138277	C6orf25;C6orf25;C6orf25;C6orf25;C6orf25;C6orf25	S_Shore	chr6	31691781	chr6:31196018:SNP	rs7769211	495763	-0.120971	0.0109071	1.388e-28	21445	C	T	0.2715	0.0212	TRUE	28	+++?+++++++?-+?+++-+?++++???++?+++-+	8.4	29.4657	0.3387	0.0003103	-0.120177	0.0116243	4.721e-25	0.0119032	2.903e-24	679	FALSE	1
	cg18854144-chr6:32275027:SNP	cg18854144	Body;Body;Body;Body;Body;Body	NM_138274;NM_138273;NM_138275;NM_138272;NM_025260;NM_138277	C6orf25;C6orf25;C6orf25;C6orf25;C6orf25;C6orf25	S_Shore	chr6	31691781	chr6:32275027:SNP	rs7341300	583246	-0.142795	0.0124327	1.561e-30	18141	T	C	0.2357	0.0233	TRUE	26	---?----?--?--?+----?-?--???--?---+-	40.7	42.1897	0.01715	0.0028023	-0.14303	0.0168932	2.524e-17	0.0209813	1.005e-11	679	FALSE	1
	cg18854144-chr6:31163638:SNP	cg18854144	Body;Body;Body;Body;Body;Body	NM_138274;NM_138273;NM_138275;NM_138272;NM_025260;NM_138277	C6orf25;C6orf25;C6orf25;C6orf25;C6orf25;C6orf25	S_Shore	chr6	31691781	chr6:31163638:SNP	rs3094612	528143	-0.116399	0.0111416	1.508e-25	20959	C	G	0.2652	0.0264	TRUE	27	---?-------?--?-----?---????--?---+-	15.1	30.6252	0.2425	0.0006088	-0.114669	0.01249	4.279e-20	0.0131236	7.351e-19	679	FALSE	1
	cg18854144-chr6:32014828:SNP	cg18854144	Body;Body;Body;Body;Body;Body	NM_138274;NM_138273;NM_138275;NM_138272;NM_025260;NM_138277	C6orf25;C6orf25;C6orf25;C6orf25;C6orf25;C6orf25	S_Shore	chr6	31691781	chr6:32014828:SNP	rs433061	323047	-0.236434	0.0143582	6.352e-61	23274	A	G	0.121	0.0192	TRUE	29	------?----?---+----?---????--------	31.6	40.9107	0.05473	0.0028164	-0.239982	0.0184284	9.124e-39	0.0209787	1.842e-29	679	FALSE	1
	cg18854144-chr6:31198778:SNP	cg18854144	Body;Body;Body;Body;Body;Body	NM_138274;NM_138273;NM_138275;NM_138272;NM_025260;NM_138277	C6orf25;C6orf25;C6orf25;C6orf25;C6orf25;C6orf25	S_Shore	chr6	31691781	chr6:31198778:SNP	rs3130936	493003	-0.117729	0.0111165	3.3e-26	20643	T	C	0.2718	0.0221	TRUE	27	---?---?---?+-?---+-?----???--?---+-	9.2	28.6264	0.3283	0.0003444	-0.116776	0.0119298	1.26e-22	0.0122395	6.659e-22	679	FALSE	1
	cg18854144-chr6:32224828:SNP	cg18854144	Body;Body;Body;Body;Body;Body	NM_138274;NM_138273;NM_138275;NM_138272;NM_025260;NM_138277	C6orf25;C6orf25;C6orf25;C6orf25;C6orf25;C6orf25	S_Shore	chr6	31691781	chr6:32224828:SNP	rs9268013	533047	-0.146796	0.0128318	2.637e-30	17140	C	G	0.2322	0.0205	TRUE	24	---??---?--?--?+----?-?-????--?---+-	43.3	40.5532	0.01331	0.0030612	-0.146588	0.0178608	2.263e-16	0.0226248	8.681e-11	679	FALSE	1
	cg18854144-chr6:31330015:SNP	cg18854144	Body;Body;Body;Body;Body;Body	NM_138274;NM_138273;NM_138275;NM_138272;NM_025260;NM_138277	C6orf25;C6orf25;C6orf25;C6orf25;C6orf25;C6orf25	S_Shore	chr6	31691781	chr6:31330015:SNP	rs2523567	361766	-0.121815	0.0118843	1.182e-24	20188	G	C	0.2305	0.0267	TRUE	26	+++?+++?+++?++?--+++?+++????++?+++++	30.7	36.0855	0.07031	0.0016697	-0.122241	0.0151483	7.052e-16	0.017154	1.236e-12	679	FALSE	1
	cg18854144-chr6:32255507:SNP	cg18854144	Body;Body;Body;Body;Body;Body	NM_138274;NM_138273;NM_138275;NM_138272;NM_025260;NM_138277	C6orf25;C6orf25;C6orf25;C6orf25;C6orf25;C6orf25	S_Shore	chr6	31691781	chr6:32255507:SNP	rs9268139	563726	-0.166477	0.0136694	4.033e-34	17651	G	A	0.1884	0.0214	TRUE	25	+++?++++?++?++?-++++?+?+????++?+++-+	35.7	37.3527	0.04034	0.0026385	-0.165058	0.0178325	2.122e-20	0.0212746	5.07e-15	679	FALSE	1
	cg18854144-chr6:31428920:SNP	cg18854144	Body;Body;Body;Body;Body;Body	NM_138274;NM_138273;NM_138275;NM_138272;NM_025260;NM_138277	C6orf25;C6orf25;C6orf25;C6orf25;C6orf25;C6orf25	S_Shore	chr6	31691781	chr6:31428920:SNP	rs3130477	262861	-0.205574	0.0148668	1.734e-43	19540	C	T	0.1365	0.0197	TRUE	25	+++?++?+?++?++?-++++?+++????++?+++++	43.8	42.6983	0.01077	0.0044212	-0.209537	0.0213115	8.192e-23	0.0264495	7.706e-15	679	FALSE	1
	cg18854144-chr6:31289833:INDEL	cg18854144	Body;Body;Body;Body;Body;Body	NM_138274;NM_138273;NM_138275;NM_138272;NM_025260;NM_138277	C6orf25;C6orf25;C6orf25;C6orf25;C6orf25;C6orf25	S_Shore	chr6	31691781	chr6:31289833:INDEL	chr6.31289833	401948	-0.100554	0.0131438	2.005e-14	12265	D	I	0.3887	0.0362	TRUE	16	?--??--???-??-??----??--?????-???---	43.2	26.4229	0.03381	0.0022092	-0.10828	0.0188833	9.799e-09	0.0231531	1.405e-05	679	FALSE	1
	cg18854144-chr6:32255594:SNP	cg18854144	Body;Body;Body;Body;Body;Body	NM_138274;NM_138273;NM_138275;NM_138272;NM_025260;NM_138277	C6orf25;C6orf25;C6orf25;C6orf25;C6orf25;C6orf25	S_Shore	chr6	31691781	chr6:32255594:SNP	rs9268140	563813	-0.147725	0.0125421	5.05e-32	18140	C	A	0.2291	0.0229	TRUE	26	+++?++++?++?++?-++++?+?++???++?+++-+	45.1	45.5243	0.007283	0.0034049	-0.148311	0.0177343	6.116e-17	0.0228389	9.922e-11	679	FALSE	1
	cg18854144-chr6:32229531:SNP	cg18854144	Body;Body;Body;Body;Body;Body	NM_138274;NM_138273;NM_138275;NM_138272;NM_025260;NM_138277	C6orf25;C6orf25;C6orf25;C6orf25;C6orf25;C6orf25	S_Shore	chr6	31691781	chr6:32229531:SNP	rs3130328	537750	-0.131363	0.0128513	1.585e-24	16620	A	G	0.2419	0.0245	TRUE	24	---?---??--?--?+----?-?--???--??--+-	39.9	38.2598	0.02388	0.0026737	-0.130828	0.0174041	5.601e-14	0.0213778	8.005e-10	679	FALSE	1
	cg18854144-chr6:32235860:SNP	cg18854144	Body;Body;Body;Body;Body;Body	NM_138274;NM_138273;NM_138275;NM_138272;NM_025260;NM_138277	C6orf25;C6orf25;C6orf25;C6orf25;C6orf25;C6orf25	S_Shore	chr6	31691781	chr6:32235860:SNP	rs3115561	544079	-0.138219	0.0124295	1e-28	17634	G	C	0.2443	0.0217	TRUE	25	+++??+++?++?++?-++++?+?++???++?+++-+	42.2	41.4886	0.01471	0.0028554	-0.138346	0.0171137	6.272e-16	0.0214868	1.253e-10	679	FALSE	1
	cg18854144-chr6:31315520:SNP	cg18854144	Body;Body;Body;Body;Body;Body	NM_138274;NM_138273;NM_138275;NM_138272;NM_025260;NM_138277	C6orf25;C6orf25;C6orf25;C6orf25;C6orf25;C6orf25	S_Shore	chr6	31691781	chr6:31315520:SNP	rs9265962	376261	0.0778533	0.0106396	2.529e-13	20056	A	T	0.3214	0.0327	TRUE	25	+++?+++-?++?++?-++++??++????++?+++-+	30.3	34.4579	0.07685	0.0012596	0.0777719	0.0133881	6.284e-09	0.0152757	3.459e-07	679	FALSE	1
	cg18854144-chr6:32249524:SNP	cg18854144	Body;Body;Body;Body;Body;Body	NM_138274;NM_138273;NM_138275;NM_138272;NM_025260;NM_138277	C6orf25;C6orf25;C6orf25;C6orf25;C6orf25;C6orf25	S_Shore	chr6	31691781	chr6:32249524:SNP	rs9268117	557743	-0.148492	0.0124917	1.378e-32	18133	C	G	0.2313	0.0214	TRUE	26	---?----?--?--?+----?-?--???--?---+-	44	44.6432	0.00918	0.0032325	-0.14904	0.0174861	1.551e-17	0.0223067	2.798e-11	679	FALSE	1
	cg18854144-chr6:32274813:INDEL	cg18854144	Body;Body;Body;Body;Body;Body	NM_138274;NM_138273;NM_138275;NM_138272;NM_025260;NM_138277	C6orf25;C6orf25;C6orf25;C6orf25;C6orf25;C6orf25	S_Shore	chr6	31691781	chr6:32274813:INDEL	chr6.32274813	583032	-0.142398	0.0169104	3.742e-17	9508	I	D	0.2438	0.0239	TRUE	15	?++??++???+??+??++++???+?????+???+-+	31.2	20.3481	0.1195	0.0019905	-0.143744	0.021223	1.261e-11	0.0245782	6.888e-09	679	FALSE	1
	cg18854144-chr6:31236854:SNP	cg18854144	Body;Body;Body;Body;Body;Body	NM_138274;NM_138273;NM_138275;NM_138272;NM_025260;NM_138277	C6orf25;C6orf25;C6orf25;C6orf25;C6orf25;C6orf25	S_Shore	chr6	31691781	chr6:31236854:SNP	rs1049709	454927	-0.147945	0.0138139	9.146e-27	18903	C	T	0.1656	0.0177	TRUE	24	+++?++?+-++?++?+++++??++????++?+?-++	48.5	44.6467	0.00439	0.0044224	-0.146408	0.0205852	1.141e-12	0.026815	3.443e-08	679	FALSE	1
	cg18854144-chr6:32446840:SNP	cg18854144	Body;Body;Body;Body;Body;Body	NM_138274;NM_138273;NM_138275;NM_138272;NM_025260;NM_138277	C6orf25;C6orf25;C6orf25;C6orf25;C6orf25;C6orf25	S_Shore	chr6	31691781	chr6:32446840:SNP	rs9269164	755059	-0.114797	0.0145801	3.447e-15	13839	C	T	0.2263	0.0352	TRUE	20	+++?+++???+?++?-++-+???+???????+++-+	33.9	28.7258	0.07042	0.0022173	-0.11365	0.0187082	1.241e-09	0.0220434	1.911e-07	679	FALSE	1
	cg18854144-chr6:31308476:SNP	cg18854144	Body;Body;Body;Body;Body;Body	NM_138274;NM_138273;NM_138275;NM_138272;NM_025260;NM_138277	C6orf25;C6orf25;C6orf25;C6orf25;C6orf25;C6orf25	S_Shore	chr6	31691781	chr6:31308476:SNP	rs2854019	383305	-0.202943	0.0146475	1.185e-43	19888	A	T	0.1389	0.0208	TRUE	25	---?-------?--?+----??--????--??----	41.7	41.1445	0.01606	0.0039334	-0.204124	0.0205562	3.082e-23	0.025111	6.38e-16	679	FALSE	1
	cg18854144-chr6:31566168:SNP	cg18854144	Body;Body;Body;Body;Body;Body	NM_138274;NM_138273;NM_138275;NM_138272;NM_025260;NM_138277	C6orf25;C6orf25;C6orf25;C6orf25;C6orf25;C6orf25	S_Shore	chr6	31691781	chr6:31566168:SNP	rs3130631	125613	-0.222258	0.0136989	3.386e-59	24125	G	C	0.1305	0.0204	TRUE	30	+++++++++++?+++-++++?+++????++++++++	33.5	43.6346	0.03973	0.0028952	-0.224565	0.0177987	1.704e-36	0.020612	4.144e-27	679	FALSE	1
	cg18854144-chr6:31316526:SNP	cg18854144	Body;Body;Body;Body;Body;Body	NM_138274;NM_138273;NM_138275;NM_138272;NM_025260;NM_138277	C6orf25;C6orf25;C6orf25;C6orf25;C6orf25;C6orf25	S_Shore	chr6	31691781	chr6:31316526:SNP	rs9265994	375255	-0.19602	0.0144834	9.842e-42	20623	C	T	0.1375	0.0212	TRUE	26	+++?++++-++?++?-++++??++????++?+++++	42.7	43.6333	0.01192	0.0041686	-0.197208	0.0205119	6.959e-22	0.0252784	8.874e-15	679	FALSE	1
	cg18854144-chr6:31818108:SNP	cg18854144	Body;Body;Body;Body;Body;Body	NM_138274;NM_138273;NM_138275;NM_138272;NM_025260;NM_138277	C6orf25;C6orf25;C6orf25;C6orf25;C6orf25;C6orf25	S_Shore	chr6	31691781	chr6:31818108:SNP	rs9267578	126327	-0.228511	0.0147054	1.882e-54	22356	T	C	0.1214	0.0197	TRUE	28	------?----?---+---??---????--------	38.8	44.1523	0.01994	0.0039367	-0.234322	0.020129	2.55e-31	0.0240473	2.048e-21	679	FALSE	1
	cg18854144-chr6:32581754:SNP	cg18854144	Body;Body;Body;Body;Body;Body	NM_138274;NM_138273;NM_138275;NM_138272;NM_025260;NM_138277	C6orf25;C6orf25;C6orf25;C6orf25;C6orf25;C6orf25	S_Shore	chr6	31691781	chr6:32581754:SNP	rs2894275	889973	-0.0767601	0.0102835	8.366e-14	19336	G	T	0.4265	0.0434	TRUE	24	+++?++++?++?++?+++-+??++????-??+++-+	5.1	24.2356	0.3909	0.0001395	-0.0757187	0.0106923	1.425e-12	0.0108359	1.402e-12	679	FALSE	1
	cg18854144-chr6:31247736:SNP	cg18854144	Body;Body;Body;Body;Body;Body	NM_138274;NM_138273;NM_138275;NM_138272;NM_025260;NM_138277	C6orf25;C6orf25;C6orf25;C6orf25;C6orf25;C6orf25	S_Shore	chr6	31691781	chr6:31247736:SNP	rs2853945	444045	-0.147562	0.013009	8.027e-30	20962	C	T	0.1689	0.0183	TRUE	27	+++?++++-++?++?-++++?+++????++?++-++	50.2	52.2108	0.001696	0.0047068	-0.145875	0.0196309	1.079e-13	0.0261234	1.617e-08	679	FALSE	1
	cg18854144-chr6:32006858:SNP	cg18854144	Body;Body;Body;Body;Body;Body	NM_138274;NM_138273;NM_138275;NM_138272;NM_025260;NM_138277	C6orf25;C6orf25;C6orf25;C6orf25;C6orf25;C6orf25	S_Shore	chr6	31691781	chr6:32006858:SNP	rs6467	315077	-0.0849515	0.0116121	2.559e-13	15209	C	A	0.4064	0.037	TRUE	23	++++++?++?+?++?-++++???+????+??+++++	32.8	32.7522	0.06545	0.0015378	-0.0884678	0.0146838	1.692e-09	0.0172873	8.919e-07	679	FALSE	1
	cg18854144-chr6:32234480:SNP	cg18854144	Body;Body;Body;Body;Body;Body	NM_138274;NM_138273;NM_138275;NM_138272;NM_025260;NM_138277	C6orf25;C6orf25;C6orf25;C6orf25;C6orf25;C6orf25	S_Shore	chr6	31691781	chr6:32234480:SNP	rs3132929	542699	-0.135719	0.0122813	2.171e-28	18144	C	G	0.2431	0.0228	TRUE	26	---?----?--?--?+----?-?--???--?---+-	41.4	42.6962	0.01511	0.0028149	-0.135111	0.0167955	8.659e-16	0.0209745	9.759e-11	679	FALSE	1
	cg18854144-chr6:31219922:SNP	cg18854144	Body;Body;Body;Body;Body;Body	NM_138274;NM_138273;NM_138275;NM_138272;NM_025260;NM_138277	C6orf25;C6orf25;C6orf25;C6orf25;C6orf25;C6orf25	S_Shore	chr6	31691781	chr6:31219922:SNP	rs9264181	471859	-0.106891	0.0128332	8.136e-17	12265	T	C	0.4581	0.0344	TRUE	16	?--??--???-??-??----??--?????-???---	0	10.7338	0.7712	0	-0.106891	0.0128332	8.136e-17	0.0128332	8.136e-17	679	FALSE	1
	cg18854144-chr6:31155785:SNP	cg18854144	Body;Body;Body;Body;Body;Body	NM_138274;NM_138273;NM_138275;NM_138272;NM_025260;NM_138277	C6orf25;C6orf25;C6orf25;C6orf25;C6orf25;C6orf25	S_Shore	chr6	31691781	chr6:31155785:SNP	rs1265181	535996	-0.137486	0.0118342	3.349e-31	20454	C	G	0.2277	0.0245	TRUE	26	---??------?--?-----?---????--?---+-	16.8	30.0503	0.2224	0.0007523	-0.136224	0.0134585	4.423e-24	0.0142249	4.237e-22	679	FALSE	1
	cg18854144-chr6:32581778:SNP	cg18854144	Body;Body;Body;Body;Body;Body	NM_138274;NM_138273;NM_138275;NM_138272;NM_025260;NM_138277	C6orf25;C6orf25;C6orf25;C6orf25;C6orf25;C6orf25	S_Shore	chr6	31691781	chr6:32581778:SNP	rs2395223	889997	-0.0764762	0.0105671	4.58e-13	18159	T	C	0.4328	0.035	TRUE	23	---?----?-??--?---+-??--????+??---+-	9.2	24.222	0.3357	0.0002661	-0.0745788	0.0113433	4.876e-11	0.0116343	4.92e-11	679	FALSE	1
	cg18854144-chr6:32226824:SNP	cg18854144	Body;Body;Body;Body;Body;Body	NM_138274;NM_138273;NM_138275;NM_138272;NM_025260;NM_138277	C6orf25;C6orf25;C6orf25;C6orf25;C6orf25;C6orf25	S_Shore	chr6	31691781	chr6:32226824:SNP	rs116537703	535043	-0.135288	0.0122913	3.545e-28	18124	C	A	0.2427	0.023	TRUE	26	+++?++++?++?++?-++++?+?++???++?+++-+	39	40.984	0.02305	0.0025467	-0.134913	0.0164484	2.361e-16	0.0201499	1.893e-11	679	FALSE	1
	cg18854144-chr6:31338844:SNP	cg18854144	Body;Body;Body;Body;Body;Body	NM_138274;NM_138273;NM_138275;NM_138272;NM_025260;NM_138277	C6orf25;C6orf25;C6orf25;C6orf25;C6orf25;C6orf25	S_Shore	chr6	31691781	chr6:31338844:SNP	rs2853986	352937	-0.196707	0.0144958	6.039e-42	20084	C	T	0.1393	0.0227	TRUE	26	+++?++?+-++?++?-++++?+++????++?+++++	43.2	44.0048	0.01083	0.0042708	-0.198023	0.0207613	1.455e-21	0.0255153	1.265e-14	679	FALSE	1
	cg18854144-chr6:32284340:SNP	cg18854144	Body;Body;Body;Body;Body;Body	NM_138274;NM_138273;NM_138275;NM_138272;NM_025260;NM_138277	C6orf25;C6orf25;C6orf25;C6orf25;C6orf25;C6orf25	S_Shore	chr6	31691781	chr6:32284340:SNP	rs9268220	592559	-0.171914	0.0136757	3.057e-36	17662	T	C	0.1888	0.0214	TRUE	25	---?----?--?--?+----?-?--????-?---+-	40.5	40.3657	0.01953	0.003238	-0.171545	0.0186242	3.234e-20	0.0230012	7.772e-14	679	FALSE	1
	cg18854144-chr6:30789647:SNP	cg18854144	Body;Body;Body;Body;Body;Body	NM_138274;NM_138273;NM_138275;NM_138272;NM_025260;NM_138277	C6orf25;C6orf25;C6orf25;C6orf25;C6orf25;C6orf25	S_Shore	chr6	31691781	chr6:30789647:SNP	rs1264352	902134	-0.137281	0.0149561	4.354e-20	15874	C	G	0.1761	0.026	TRUE	24	?--?----?--?--?-----?-?-????--?-----	31.9	33.7641	0.06865	0.002544	-0.139307	0.0187737	1.168e-13	0.0219557	4.035e-10	679	FALSE	1
	cg18854144-chr6:32280182:SNP	cg18854144	Body;Body;Body;Body;Body;Body	NM_138274;NM_138273;NM_138275;NM_138272;NM_025260;NM_138277	C6orf25;C6orf25;C6orf25;C6orf25;C6orf25;C6orf25	S_Shore	chr6	31691781	chr6:32280182:SNP	rs6939410	588401	-0.150121	0.0126801	2.449e-32	17651	G	A	0.2302	0.022	TRUE	25	+++?++++?++?++?-++++?+?++????+?+++-+	48.2	46.3043	0.004069	0.0037903	-0.150616	0.0184934	3.816e-16	0.0244643	8.444e-10	679	FALSE	1
	cg18854144-chr6:32225344:INDEL	cg18854144	Body;Body;Body;Body;Body;Body	NM_138274;NM_138273;NM_138275;NM_138272;NM_025260;NM_138277	C6orf25;C6orf25;C6orf25;C6orf25;C6orf25;C6orf25	S_Shore	chr6	31691781	chr6:32225344:INDEL	chr6.32225344	533563	-0.113628	0.0139019	2.995e-16	14306	I	D	0.2409	0.0286	TRUE	21	+++?-++???+?++?-++++???+????++??++-+	32.1	29.4431	0.07939	0.0019516	-0.113019	0.0175998	1.348e-10	0.0204657	2.823e-08	679	FALSE	1
	cg18854144-chr6:32254452:SNP	cg18854144	Body;Body;Body;Body;Body;Body	NM_138274;NM_138273;NM_138275;NM_138272;NM_025260;NM_138277	C6orf25;C6orf25;C6orf25;C6orf25;C6orf25;C6orf25	S_Shore	chr6	31691781	chr6:32254452:SNP	rs9268131	562671	-0.149014	0.0126773	6.7e-32	17656	G	A	0.2304	0.022	TRUE	25	+++?++++?++?++?-++++?+?++????+?+++-+	47.9	46.057	0.004358	0.0037467	-0.149388	0.01844	5.437e-16	0.0243282	9.059e-10	679	FALSE	1
	cg18854144-chr6:32581193:SNP	cg18854144	Body;Body;Body;Body;Body;Body	NM_138274;NM_138273;NM_138275;NM_138272;NM_025260;NM_138277	C6orf25;C6orf25;C6orf25;C6orf25;C6orf25;C6orf25	S_Shore	chr6	31691781	chr6:32581193:SNP	rs9271285	889412	-0.0777421	0.0104822	1.202e-13	18619	G	A	0.4259	0.0444	TRUE	23	+++?++++?++?++?+++-+??++????-???++-+	9.3	24.2496	0.3343	0.0002649	-0.075972	0.0112561	1.485e-11	0.011554	1.713e-11	679	FALSE	1
	cg18854144-chr6:31094703:SNP	cg18854144	Body;Body;Body;Body;Body;Body	NM_138274;NM_138273;NM_138275;NM_138272;NM_025260;NM_138277	C6orf25;C6orf25;C6orf25;C6orf25;C6orf25;C6orf25	S_Shore	chr6	31691781	chr6:31094703:SNP	rs3130557	597078	-0.182349	0.0132816	6.761e-43	24150	T	C	0.142	0.0239	TRUE	30	-----------?---+----?---????--------	35	44.6373	0.0319	0.0029111	-0.182954	0.0175311	1.699e-25	0.0204432	4.672e-19	679	FALSE	1
	cg18854144-chr6:32583005:SNP	cg18854144	Body;Body;Body;Body;Body;Body	NM_138274;NM_138273;NM_138275;NM_138272;NM_025260;NM_138277	C6orf25;C6orf25;C6orf25;C6orf25;C6orf25;C6orf25	S_Shore	chr6	31691781	chr6:32583005:SNP	rs6917212	891224	-0.0754247	0.0105437	8.458e-13	18169	G	C	0.44	0.0359	TRUE	23	+++?++++?+??++?+++-+??++????-??+++-+	5	23.1543	0.3931	0.0001376	-0.0743828	0.0109608	1.151e-11	0.0110969	1.069e-11	679	FALSE	1
	cg18854144-chr6:32283114:SNP	cg18854144	Body;Body;Body;Body;Body;Body	NM_138274;NM_138273;NM_138275;NM_138272;NM_025260;NM_138277	C6orf25;C6orf25;C6orf25;C6orf25;C6orf25;C6orf25	S_Shore	chr6	31691781	chr6:32283114:SNP	rs6910275	591333	-0.142711	0.0125999	9.712e-30	17660	A	C	0.2357	0.0234	TRUE	25	---?----?--?--?+----?-?--????-?---+-	43.3	42.3596	0.01176	0.0030809	-0.142815	0.0175441	3.943e-16	0.0222385	1.387e-10	679	FALSE	1
	cg18854144-chr6:32581621:SNP	cg18854144	Body;Body;Body;Body;Body;Body	NM_138274;NM_138273;NM_138275;NM_138272;NM_025260;NM_138277	C6orf25;C6orf25;C6orf25;C6orf25;C6orf25;C6orf25	S_Shore	chr6	31691781	chr6:32581621:SNP	rs9271302	889840	-0.0774775	0.0104815	1.448e-13	18622	C	T	0.4262	0.0445	TRUE	23	+++?++++?++?++?+++-+??++????-???++-+	8.4	24.0129	0.3466	0.000237	-0.0758169	0.0111791	1.185e-11	0.0114405	1.268e-11	679	FALSE	1
	cg18854144-chr6:32295878:SNP	cg18854144	Body;Body;Body;Body;Body;Body	NM_138274;NM_138273;NM_138275;NM_138272;NM_025260;NM_138277	C6orf25;C6orf25;C6orf25;C6orf25;C6orf25;C6orf25	S_Shore	chr6	31691781	chr6:32295878:SNP	rs9268251	604097	-0.140539	0.0126354	9.733e-29	17651	A	G	0.2302	0.0195	TRUE	25	---?----?--?--?+----?-?-????--?---+-	41.9	41.3172	0.01537	0.0029216	-0.13855	0.0173459	1.377e-15	0.0217524	1.041e-10	679	FALSE	1
	cg18854144-chr6:31147634:SNP	cg18854144	Body;Body;Body;Body;Body;Body	NM_138274;NM_138273;NM_138275;NM_138272;NM_025260;NM_138277	C6orf25;C6orf25;C6orf25;C6orf25;C6orf25;C6orf25	S_Shore	chr6	31691781	chr6:31147634:SNP	rs3095236	544147	-0.116072	0.014582	1.721e-15	12265	A	G	0.2657	0.0335	TRUE	16	?--??--???-??-??----??--?????-???-+-	22.6	19.3902	0.1966	0.0010441	-0.113995	0.017542	8.118e-11	0.0188499	7.381e-10	679	FALSE	1
	cg18854144-chr6:31427395:SNP	cg18854144	Body;Body;Body;Body;Body;Body	NM_138274;NM_138273;NM_138275;NM_138272;NM_025260;NM_138277	C6orf25;C6orf25;C6orf25;C6orf25;C6orf25;C6orf25	S_Shore	chr6	31691781	chr6:31427395:SNP	rs9267123	264386	-0.188333	0.0139475	1.501e-41	20927	C	G	0.1494	0.025	TRUE	27	---?----+--?--?+----?---????--?-----	48.3	50.2522	0.002933	0.0050317	-0.188212	0.0208841	2.02e-19	0.0269574	2.822e-12	679	FALSE	1
	cg18854144-chr6:31061561:SNP	cg18854144	Body;Body;Body;Body;Body;Body	NM_138274;NM_138273;NM_138275;NM_138272;NM_025260;NM_138277	C6orf25;C6orf25;C6orf25;C6orf25;C6orf25;C6orf25	S_Shore	chr6	31691781	chr6:31061561:SNP	rs3094087	630220	-0.162529	0.0137381	2.714e-32	20473	C	T	0.159	0.0254	TRUE	26	+++?+++++++?++?+++++?+++?????+?++-++	28.2	34.8332	0.09126	0.0019793	-0.163804	0.0171865	1.558e-21	0.0191417	2.051e-17	679	FALSE	1
	cg18854144-chr6:31121358:INDEL	cg18854144	Body;Body;Body;Body;Body;Body	NM_138274;NM_138273;NM_138275;NM_138272;NM_025260;NM_138277	C6orf25;C6orf25;C6orf25;C6orf25;C6orf25;C6orf25	S_Shore	chr6	31691781	chr6:31121358:INDEL	chr6.31121358	570423	-0.127596	0.0116024	3.934e-28	20710	D	I	0.2392	0.0278	TRUE	26	---?---?+?-?------+-?---????---?--+-	21.3	31.7624	0.165	0.0009683	-0.125908	0.0136538	2.931e-20	0.0147408	4.888e-18	679	FALSE	1
	cg18854144-chr6:32224463:SNP	cg18854144	Body;Body;Body;Body;Body;Body	NM_138274;NM_138273;NM_138275;NM_138272;NM_025260;NM_138277	C6orf25;C6orf25;C6orf25;C6orf25;C6orf25;C6orf25	S_Shore	chr6	31691781	chr6:32224463:SNP	rs6931322	532682	-0.132022	0.0126881	2.348e-25	16921	C	T	0.2445	0.0229	TRUE	24	+++?++++?++?++?-++++?+?+????++??++-+	37.8	36.982	0.03266	0.0023859	-0.130473	0.0168455	9.536e-15	0.0204013	9.72e-11	679	FALSE	1
	cg18854144-chr6:31245821:SNP	cg18854144	Body;Body;Body;Body;Body;Body	NM_138274;NM_138273;NM_138275;NM_138272;NM_025260;NM_138277	C6orf25;C6orf25;C6orf25;C6orf25;C6orf25;C6orf25	S_Shore	chr6	31691781	chr6:31245821:SNP	rs2524067	445960	-0.148517	0.0131479	1.375e-29	20479	G	A	0.1691	0.0182	TRUE	26	+++?++++-++?++?-++++?+++?????+?++-++	52.8	52.9272	0.0009135	0.0051348	-0.147604	0.0204104	4.766e-13	0.0278352	9.524e-08	679	FALSE	1
	cg18854144-chr6:32587391:SNP	cg18854144	Body;Body;Body;Body;Body;Body	NM_138274;NM_138273;NM_138275;NM_138272;NM_025260;NM_138277	C6orf25;C6orf25;C6orf25;C6orf25;C6orf25;C6orf25	S_Shore	chr6	31691781	chr6:32587391:SNP	rs9271383	895610	0.0831277	0.010751	1.058e-14	17391	C	T	0.4419	0.0306	TRUE	22	---?----?-??--?-+-+-??--????-???+---	33.5	31.5727	0.06464	0.0013161	0.0806654	0.0139589	7.524e-09	0.0161638	2.706e-07	679	FALSE	1
	cg18854144-chr6:31461778:SNP	cg18854144	Body;Body;Body;Body;Body;Body	NM_138274;NM_138273;NM_138275;NM_138272;NM_025260;NM_138277	C6orf25;C6orf25;C6orf25;C6orf25;C6orf25;C6orf25	S_Shore	chr6	31691781	chr6:31461778:SNP	rs2253040	230003	-0.103657	0.009946	1.967e-25	22663	T	G	0.335	0.0257	TRUE	29	-----+--+--?---+----?---????--?-----	49.4	55.3448	0.001545	0.0028524	-0.104922	0.0147975	1.336e-12	0.0196592	1.344e-07	679	FALSE	1
	cg18854144-chr6:32230208:SNP	cg18854144	Body;Body;Body;Body;Body;Body	NM_138274;NM_138273;NM_138275;NM_138272;NM_025260;NM_138277	C6orf25;C6orf25;C6orf25;C6orf25;C6orf25;C6orf25	S_Shore	chr6	31691781	chr6:32230208:SNP	rs3132970	538427	-0.135748	0.0122869	2.236e-28	18136	A	G	0.243	0.023	TRUE	26	---?----?--?--?+----?-?--???--?---+-	40.8	42.2063	0.01708	0.0027395	-0.135147	0.0167017	5.876e-16	0.0207434	5.983e-11	679	FALSE	1
	cg18854144-chr6:32235066:INDEL	cg18854144	Body;Body;Body;Body;Body;Body	NM_138274;NM_138273;NM_138275;NM_138272;NM_025260;NM_138277	C6orf25;C6orf25;C6orf25;C6orf25;C6orf25;C6orf25	S_Shore	chr6	31691781	chr6:32235066:INDEL	chr6.32235066	543285	-0.13824	0.0175956	3.95e-15	8786	I	D	0.2406	0.0198	TRUE	14	?++??++???+??+??++++???+?????????+++	31.9	19.0854	0.1205	0.0020827	-0.139945	0.0222765	3.339e-10	0.0258322	8.725e-08	679	FALSE	1
	cg18854144-chr6:32189921:SNP	cg18854144	Body;Body;Body;Body;Body;Body	NM_138274;NM_138273;NM_138275;NM_138272;NM_025260;NM_138277	C6orf25;C6orf25;C6orf25;C6orf25;C6orf25;C6orf25	S_Shore	chr6	31691781	chr6:32189921:SNP	rs3134796	498140	-0.178745	0.013939	1.213e-37	20384	G	A	0.1465	0.0174	TRUE	26	+++?++++?++?++?-++++?+++????++?+++++	41.1	42.4407	0.01611	0.0036094	-0.181446	0.0193444	6.611e-21	0.0236632	4.23e-14	679	FALSE	1
	cg18854144-chr6:32277360:INDEL	cg18854144	Body;Body;Body;Body;Body;Body	NM_138274;NM_138273;NM_138275;NM_138272;NM_025260;NM_138277	C6orf25;C6orf25;C6orf25;C6orf25;C6orf25;C6orf25	S_Shore	chr6	31691781	chr6:32277360:INDEL	chr6.32277360	585579	-0.1296	0.0138888	1.046e-20	14674	D	I	0.2316	0.0234	TRUE	22	---?---???-?--?+----?-?-????--??--+-	32	30.8858	0.07558	0.0020342	-0.131373	0.0175916	8.144e-14	0.0204269	2.231e-10	679	FALSE	1
	cg18854144-chr6:31909941:SNP	cg18854144	Body;Body;Body;Body;Body;Body	NM_138274;NM_138273;NM_138275;NM_138272;NM_025260;NM_138277	C6orf25;C6orf25;C6orf25;C6orf25;C6orf25;C6orf25	S_Shore	chr6	31691781	chr6:31909941:SNP	rs1265905	218160	-0.231617	0.0142646	2.754e-59	24139	G	A	0.1229	0.0213	TRUE	30	++++-++++++?+++-++++?+++????++++++++	32.9	43.1963	0.04366	0.0030552	-0.233637	0.0186075	3.682e-36	0.0212475	1.142e-27	679	FALSE	1
	cg18854144-chr6:31232578:SNP	cg18854144	Body;Body;Body;Body;Body;Body	NM_138274;NM_138273;NM_138275;NM_138272;NM_025260;NM_138277	C6orf25;C6orf25;C6orf25;C6orf25;C6orf25;C6orf25	S_Shore	chr6	31691781	chr6:31232578:SNP	rs9264490	459203	-0.141268	0.0117697	3.438e-33	18918	G	A	0.2554	0.0233	TRUE	24	+++?-+?++++?++?+-+++??++????++?+?+-+	28.6	32.2123	0.09581	0.0013637	-0.139243	0.0146508	2.017e-21	0.0164838	1.034e-17	679	FALSE	1
	cg18854144-chr6:31302265:SNP	cg18854144	Body;Body;Body;Body;Body;Body	NM_138274;NM_138273;NM_138275;NM_138272;NM_025260;NM_138277	C6orf25;C6orf25;C6orf25;C6orf25;C6orf25;C6orf25	S_Shore	chr6	31691781	chr6:31302265:SNP	rs4947307	389516	-0.199714	0.0147539	9.536e-42	19894	G	A	0.1371	0.0213	TRUE	25	+++?+++++++?++?-++++??++????++??++++	43.9	42.7949	0.0105	0.0043774	-0.201336	0.0211747	1.938e-21	0.026308	3.165e-14	679	FALSE	1
	cg18854144-chr6:31339996:SNP	cg18854144	Body;Body;Body;Body;Body;Body	NM_138274;NM_138273;NM_138275;NM_138272;NM_025260;NM_138277	C6orf25;C6orf25;C6orf25;C6orf25;C6orf25;C6orf25	S_Shore	chr6	31691781	chr6:31339996:SNP	rs2523524	351785	-0.195276	0.0145763	6.313e-41	19608	A	G	0.1409	0.0223	TRUE	25	---?--?-+--?--?+----?---?????-?-----	44	42.8651	0.01031	0.004298	-0.196568	0.0210699	1.066e-20	0.0260339	6.342e-14	679	FALSE	1
	cg18854144-chr6:31456679:INDEL	cg18854144	Body;Body;Body;Body;Body;Body	NM_138274;NM_138273;NM_138275;NM_138272;NM_025260;NM_138277	C6orf25;C6orf25;C6orf25;C6orf25;C6orf25;C6orf25	S_Shore	chr6	31691781	chr6:31456679:INDEL	chr6.31456679	235102	-0.204189	0.0144822	3.838e-45	20710	D	I	0.1355	0.0201	TRUE	26	---?---?+?-?---+----?---????---?----	40.9	42.3336	0.01654	0.0038699	-0.205655	0.0201375	1.742e-24	0.0245234	8.343e-17	679	FALSE	1
	cg18854144-chr6:31458514:SNP	cg18854144	Body;Body;Body;Body;Body;Body	NM_138274;NM_138273;NM_138275;NM_138272;NM_025260;NM_138277	C6orf25;C6orf25;C6orf25;C6orf25;C6orf25;C6orf25	S_Shore	chr6	31691781	chr6:31458514:SNP	rs9267294	233267	-0.106309	0.0101068	7.094e-26	22187	G	A	0.3296	0.0258	TRUE	28	+++?--++-++?+++-++++?+++????++?+++++	49.2	53.1279	0.001942	0.0028195	-0.108199	0.0150082	5.624e-13	0.0198871	9.011e-08	679	FALSE	1
	cg18854144-chr6:30951561:SNP	cg18854144	Body;Body;Body;Body;Body;Body	NM_138274;NM_138273;NM_138275;NM_138272;NM_025260;NM_138277	C6orf25;C6orf25;C6orf25;C6orf25;C6orf25;C6orf25	S_Shore	chr6	31691781	chr6:30951561:SNP	rs1634714	740220	-0.157621	0.0147996	1.738e-26	16308	C	T	0.1763	0.0286	TRUE	23	+++?++?+?++?++?+-+++?+?+?????+?++-++	38.1	35.5151	0.0342	0.00315	-0.162184	0.0197723	2.353e-16	0.0238914	4.185e-11	679	FALSE	1
	cg18854144-chr6:31353329:SNP	cg18854144	Body;Body;Body;Body;Body;Body	NM_138274;NM_138273;NM_138275;NM_138272;NM_025260;NM_138277	C6orf25;C6orf25;C6orf25;C6orf25;C6orf25;C6orf25	S_Shore	chr6	31691781	chr6:31353329:SNP	rs2596565	338452	-0.197154	0.0146544	2.934e-41	20095	A	G	0.1385	0.0224	TRUE	26	---?--?-+--?--?+----?---????--?-----	42.6	43.5881	0.01205	0.0042661	-0.198825	0.0208517	1.496e-21	0.0255503	1.198e-14	679	FALSE	1
	cg18854144-chr6:32226507:SNP	cg18854144	Body;Body;Body;Body;Body;Body	NM_138274;NM_138273;NM_138275;NM_138272;NM_025260;NM_138277	C6orf25;C6orf25;C6orf25;C6orf25;C6orf25;C6orf25	S_Shore	chr6	31691781	chr6:32226507:SNP	rs151270678	534726	-0.123098	0.0134531	5.685e-20	15155	G	A	0.2417	0.0258	TRUE	23	+++?+++???+?++?-++++?+?++???++??++-+	33.5	33.059	0.06105	0.0021285	-0.124592	0.0172266	4.741e-13	0.0202157	1.135e-09	679	FALSE	1
	cg18854144-chr6:32165444:SNP	cg18854144	Body;Body;Body;Body;Body;Body	NM_138274;NM_138273;NM_138275;NM_138272;NM_025260;NM_138277	C6orf25;C6orf25;C6orf25;C6orf25;C6orf25;C6orf25	S_Shore	chr6	31691781	chr6:32165444:SNP	rs2071278	473663	-0.170382	0.0134225	0	20412	G	A	0.1587	0.0166	TRUE	26	+++?++++?++?++?-++++?+++????++?+++++	39.6	41.3634	0.02102	0.0031386	-0.173814	0.018349	2.728e-21	0.022208	1.692e-14	679	FALSE	1
	cg18854144-chr6:31733950:INDEL	cg18854144	Body;Body;Body;Body;Body;Body	NM_138274;NM_138273;NM_138275;NM_138272;NM_025260;NM_138277	C6orf25;C6orf25;C6orf25;C6orf25;C6orf25;C6orf25	S_Shore	chr6	31691781	chr6:31733950:INDEL	chr6.31733950	42169	-0.231011	0.0153591	3.975e-51	20308	D	I	0.123	0.0212	TRUE	26	------??-?-?---+----?---????---?----	41.6	42.8232	0.01463	0.0044878	-0.237601	0.0216356	4.668e-28	0.026309	1.625e-18	679	FALSE	1
	cg18854144-chr6:31024796:SNP	cg18854144	Body;Body;Body;Body;Body;Body	NM_138274;NM_138273;NM_138275;NM_138272;NM_025260;NM_138277	C6orf25;C6orf25;C6orf25;C6orf25;C6orf25;C6orf25	S_Shore	chr6	31691781	chr6:31024796:SNP	rs3131788	666985	-0.18344	0.0144713	8.017e-37	20469	A	G	0.1415	0.0257	TRUE	26	---?-------?--?+----?---?????-?-----	44.9	45.4048	0.007517	0.0045584	-0.185771	0.0210099	9.398e-19	0.0262826	2.962e-12	679	FALSE	1
	cg18854144-chr6:32257366:SNP	cg18854144	Body;Body;Body;Body;Body;Body	NM_138274;NM_138273;NM_138275;NM_138272;NM_025260;NM_138277	C6orf25;C6orf25;C6orf25;C6orf25;C6orf25;C6orf25	S_Shore	chr6	31691781	chr6:32257366:SNP	rs9268146	565585	-0.136456	0.0122786	1.081e-28	18146	C	T	0.2432	0.0227	TRUE	26	+++?++++?++?++?-++++?+?++???++?+++-+	42.6	43.5582	0.01215	0.0029507	-0.135864	0.0169686	1.177e-15	0.0213934	1.789e-10	679	FALSE	1
	cg18854144-chr6:31327890:SNP	cg18854144	Body;Body;Body;Body;Body;Body	NM_138274;NM_138273;NM_138275;NM_138272;NM_025260;NM_138277	C6orf25;C6orf25;C6orf25;C6orf25;C6orf25;C6orf25	S_Shore	chr6	31691781	chr6:31327890:SNP	rs2523584	363891	-0.20048	0.0143937	4.262e-44	20906	G	A	0.1371	0.0205	TRUE	27	++++?+++-++?++?-++++?+++????++?+++++	40.1	43.4066	0.01749	0.0038389	-0.201392	0.0199183	4.944e-24	0.02403	7.249e-17	679	FALSE	1
	cg18854144-chr6:32236609:SNP	cg18854144	Body;Body;Body;Body;Body;Body	NM_138274;NM_138273;NM_138275;NM_138272;NM_025260;NM_138277	C6orf25;C6orf25;C6orf25;C6orf25;C6orf25;C6orf25	S_Shore	chr6	31691781	chr6:32236609:SNP	rs3096670	544828	-0.125713	0.0134645	9.945e-21	15155	G	A	0.242	0.0258	TRUE	23	+++?+++???+?++?-++++?+?++???++??++-+	33.6	33.1496	0.0598	0.0021497	-0.127338	0.0172676	1.651e-13	0.0202884	5.779e-10	679	FALSE	1
	cg18854144-chr6:31315663:SNP	cg18854144	Body;Body;Body;Body;Body;Body	NM_138274;NM_138273;NM_138275;NM_138272;NM_025260;NM_138277	C6orf25;C6orf25;C6orf25;C6orf25;C6orf25;C6orf25	S_Shore	chr6	31691781	chr6:31315663:SNP	rs9265968	376118	-0.199783	0.014693	4.166e-42	19872	T	A	0.138	0.0208	TRUE	25	+++?++++-++?++?-++++??++????++??++++	42.7	41.9146	0.01319	0.0041361	-0.200826	0.0208247	5.229e-22	0.0256605	6.938e-15	679	FALSE	1
	cg18854144-chr6:32253559:SNP	cg18854144	Body;Body;Body;Body;Body;Body	NM_138274;NM_138273;NM_138275;NM_138272;NM_025260;NM_138277	C6orf25;C6orf25;C6orf25;C6orf25;C6orf25;C6orf25	S_Shore	chr6	31691781	chr6:32253559:SNP	rs9268127	561778	-0.167684	0.0138282	7.666e-34	17166	C	T	0.1896	0.021	TRUE	24	+++?++++?++?++?-++++?+?+?????+?+++-+	39.2	37.847	0.02645	0.0030098	-0.165856	0.0186137	5.084e-19	0.0227546	1.716e-13	679	FALSE	1
	cg18854144-chr6:31754830:SNP	cg18854144	Body;Body;Body;Body;Body;Body	NM_138274;NM_138273;NM_138275;NM_138272;NM_025260;NM_138277	C6orf25;C6orf25;C6orf25;C6orf25;C6orf25;C6orf25	S_Shore	chr6	31691781	chr6:31754830:SNP	rs2753961	63049	-0.238216	0.0144781	7.911e-61	22544	C	T	0.1241	0.0202	TRUE	28	++++++?++++?+++-++++?+++????+++?++++	38.9	44.1566	0.01992	0.0038132	-0.243836	0.019807	7.944e-35	0.0236779	8.242e-24	679	FALSE	1
	cg18854144-chr6:32269590:INDEL	cg18854144	Body;Body;Body;Body;Body;Body	NM_138274;NM_138273;NM_138275;NM_138272;NM_025260;NM_138277	C6orf25;C6orf25;C6orf25;C6orf25;C6orf25;C6orf25	S_Shore	chr6	31691781	chr6:32269590:INDEL	chr6.32269590	577809	-0.135703	0.0167048	4.526e-16	9508	I	D	0.2504	0.0229	TRUE	15	?++??++???+??+??++++???+?????+???+-+	29.5	19.8715	0.1342	0.0017961	-0.136595	0.0206834	4e-11	0.0237107	1.045e-08	679	FALSE	1
	cg18854144-chr6:31496569:SNP	cg18854144	Body;Body;Body;Body;Body;Body	NM_138274;NM_138273;NM_138275;NM_138272;NM_025260;NM_138277	C6orf25;C6orf25;C6orf25;C6orf25;C6orf25;C6orf25	S_Shore	chr6	31691781	chr6:31496569:SNP	rs2516482	195212	-0.143964	0.0118709	7.558e-34	23662	G	A	0.1863	0.0201	TRUE	29	+++++++++++?++++++++?+++?????++++-++	14.9	32.8854	0.24	0.0007266	-0.143998	0.0132798	2.145e-27	0.0139421	5.387e-25	679	FALSE	1
	cg18854144-chr6:32237463:SNP	cg18854144	Body;Body;Body;Body;Body;Body	NM_138274;NM_138273;NM_138275;NM_138272;NM_025260;NM_138277	C6orf25;C6orf25;C6orf25;C6orf25;C6orf25;C6orf25	S_Shore	chr6	31691781	chr6:32237463:SNP	rs7770017	545682	-0.143012	0.0126485	1.217e-29	17638	A	T	0.2326	0.021	TRUE	25	---?----?--?--?+----?-?-????--?---+-	43.7	42.6223	0.01098	0.0031486	-0.141863	0.0176672	9.767e-16	0.0224629	1.933e-10	679	FALSE	1
	cg18854144-chr6:32274079:SNP	cg18854144	Body;Body;Body;Body;Body;Body	NM_138274;NM_138273;NM_138275;NM_138272;NM_025260;NM_138277	C6orf25;C6orf25;C6orf25;C6orf25;C6orf25;C6orf25	S_Shore	chr6	31691781	chr6:32274079:SNP	rs9268176	582298	-0.150147	0.0126824	2.455e-32	17651	T	C	0.2301	0.022	TRUE	25	---?----?--?--?+----?-?--????-?---+-	48.1	46.2671	0.004111	0.0037854	-0.15068	0.0184889	3.647e-16	0.0244492	8.191e-10	679	FALSE	1
	cg18854144-chr6:32230097:SNP	cg18854144	Body;Body;Body;Body;Body;Body	NM_138274;NM_138273;NM_138275;NM_138272;NM_025260;NM_138277	C6orf25;C6orf25;C6orf25;C6orf25;C6orf25;C6orf25	S_Shore	chr6	31691781	chr6:32230097:SNP	rs3096686	538316	-0.133893	0.0125984	2.212e-26	17143	G	C	0.2453	0.0213	TRUE	24	+++??+++?++?++?-++++?+?+????++?+++-+	37.3	36.6567	0.03531	0.0022961	-0.133073	0.0166203	1.179e-15	0.020079	2.587e-11	679	FALSE	1
	cg18854144-chr6:31205617:SNP	cg18854144	Body;Body;Body;Body;Body;Body	NM_138274;NM_138273;NM_138275;NM_138272;NM_025260;NM_138277	C6orf25;C6orf25;C6orf25;C6orf25;C6orf25;C6orf25	S_Shore	chr6	31691781	chr6:31205617:SNP	rs3130713	486164	-0.119696	0.0111865	1.017e-26	20480	T	G	0.2712	0.0222	TRUE	26	---?-------?+-?---+-?---?????-?---+-	10.1	27.812	0.3166	0.000374	-0.118614	0.0120841	9.635e-23	0.0124447	6.697e-22	679	FALSE	1
	cg18854144-chr6:32239427:SNP	cg18854144	Body;Body;Body;Body;Body;Body	NM_138274;NM_138273;NM_138275;NM_138272;NM_025260;NM_138277	C6orf25;C6orf25;C6orf25;C6orf25;C6orf25;C6orf25	S_Shore	chr6	31691781	chr6:32239427:SNP	rs3115558	547646	-0.148748	0.0125117	1.354e-32	18138	A	G	0.2303	0.0218	TRUE	26	---?----?--?--?+----?-?--???--?---+-	44.6	45.1206	0.008102	0.0033217	-0.149339	0.0176137	2.28e-17	0.0225814	4.482e-11	679	FALSE	1
	cg18854144-chr6:31463533:INDEL	cg18854144	Body;Body;Body;Body;Body;Body	NM_138274;NM_138273;NM_138275;NM_138272;NM_025260;NM_138277	C6orf25;C6orf25;C6orf25;C6orf25;C6orf25;C6orf25	S_Shore	chr6	31691781	chr6:31463533:INDEL	chr6.31463533	228248	-0.104976	0.0104989	1.543e-23	21168	I	D	0.3147	0.0227	TRUE	27	+++++++?-?+?+++-++++?+++????+++?++++	56	59.0834	0.0002224	0.0038645	-0.106827	0.0168378	2.232e-10	0.0238581	1.082e-05	679	FALSE	1
	cg18854144-chr6:31242649:SNP	cg18854144	Body;Body;Body;Body;Body;Body	NM_138274;NM_138273;NM_138275;NM_138272;NM_025260;NM_138277	C6orf25;C6orf25;C6orf25;C6orf25;C6orf25;C6orf25	S_Shore	chr6	31691781	chr6:31242649:SNP	rs2524078	449132	-0.146919	0.0129203	5.822e-30	20962	G	A	0.1706	0.0186	TRUE	27	+++?++++-++?++?-++++?+++????++?++-++	50.8	52.8907	0.001397	0.004762	-0.145182	0.0196339	1.42e-13	0.0262832	2.273e-08	679	FALSE	1
	cg18854144-chr6:31199781:SNP	cg18854144	Body;Body;Body;Body;Body;Body	NM_138274;NM_138273;NM_138275;NM_138272;NM_025260;NM_138277	C6orf25;C6orf25;C6orf25;C6orf25;C6orf25;C6orf25	S_Shore	chr6	31691781	chr6:31199781:SNP	rs3134778	492000	-0.120776	0.0109135	1.822e-28	21450	A	G	0.2712	0.0215	TRUE	28	---?-------?+-?---+-?----???--?---+-	8.1	29.3761	0.3429	0.0002994	-0.120025	0.0116072	4.618e-25	0.011874	2.659e-24	679	FALSE	1
	cg18854144-chr6:32285362:SNP	cg18854144	Body;Body;Body;Body;Body;Body	NM_138274;NM_138273;NM_138275;NM_138272;NM_025260;NM_138277	C6orf25;C6orf25;C6orf25;C6orf25;C6orf25;C6orf25	S_Shore	chr6	31691781	chr6:32285362:SNP	rs116667074	593581	-0.220454	0.0167116	9.798e-40	16793	T	C	0.1256	0.0195	TRUE	24	---?--?-?--?--?+----?-?-????--?-----	34.3	35.0002	0.05201	0.003558	-0.225244	0.0216413	2.278e-25	0.0254309	4.368e-18	679	FALSE	1
	cg18854144-chr6:31377978:SNP	cg18854144	Body;Body;Body;Body;Body;Body	NM_138274;NM_138273;NM_138275;NM_138272;NM_025260;NM_138277	C6orf25;C6orf25;C6orf25;C6orf25;C6orf25;C6orf25	S_Shore	chr6	31691781	chr6:31377978:SNP	rs2523495	313803	-0.185902	0.0157893	5.318e-32	16990	T	C	0.1385	0.0208	TRUE	22	---??-??-?-?--?+----??--????--?-----	46.3	39.0994	0.009551	0.0048809	-0.185856	0.0232394	1.27e-15	0.0293977	2.554e-10	679	FALSE	1
	cg18854144-chr6:32582674:SNP	cg18854144	Body;Body;Body;Body;Body;Body	NM_138274;NM_138273;NM_138275;NM_138272;NM_025260;NM_138277	C6orf25;C6orf25;C6orf25;C6orf25;C6orf25;C6orf25	S_Shore	chr6	31691781	chr6:32582674:SNP	rs9271332	890893	-0.0807572	0.0111887	5.285e-13	16177	C	T	0.4339	0.0359	TRUE	20	+++?+++??+??++?+++-+??++????????++-+	3.6	19.7071	0.4124	9.62e-05	-0.0800143	0.0115179	3.733e-12	0.0116051	3.432e-12	679	FALSE	1
	cg18854144-chr6:32580935:SNP	cg18854144	Body;Body;Body;Body;Body;Body	NM_138274;NM_138273;NM_138275;NM_138272;NM_025260;NM_138277	C6orf25;C6orf25;C6orf25;C6orf25;C6orf25;C6orf25	S_Shore	chr6	31691781	chr6:32580935:SNP	rs9271274	889154	-0.0775578	0.0104849	1.392e-13	18602	C	A	0.4249	0.0443	TRUE	23	+++?++++?++?++?+++-+??++????-???++-+	13.8	25.5152	0.2731	0.0004141	-0.0752108	0.0116459	1.06e-10	0.0121601	1.794e-10	679	FALSE	1
	cg18854144-chr6:32243129:SNP	cg18854144	Body;Body;Body;Body;Body;Body	NM_138274;NM_138273;NM_138275;NM_138272;NM_025260;NM_138277	C6orf25;C6orf25;C6orf25;C6orf25;C6orf25;C6orf25	S_Shore	chr6	31691781	chr6:32243129:SNP	rs1559873	551348	-0.148384	0.0125073	1.825e-32	18137	C	T	0.2305	0.0218	TRUE	26	+++?++++?++?++?-++++?+?++???++?+++-+	45.3	45.6887	0.006973	0.003413	-0.148892	0.0177214	4.397e-17	0.0228576	8.49e-11	679	FALSE	1
	cg18854144-chr6:31195996:SNP	cg18854144	Body;Body;Body;Body;Body;Body	NM_138274;NM_138273;NM_138275;NM_138272;NM_025260;NM_138277	C6orf25;C6orf25;C6orf25;C6orf25;C6orf25;C6orf25	S_Shore	chr6	31691781	chr6:31195996:SNP	rs7769059	495785	-0.115632	0.0110103	8.448e-26	20962	A	G	0.2741	0.0217	TRUE	27	---?-------?+-?---+-?---????--?---+-	6.5	27.8154	0.3676	0.0002334	-0.114791	0.011576	3.534e-23	0.0117791	9.544e-23	679	FALSE	1
	cg18854144-chr6:31618761:SNP	cg18854144	Body;Body;Body;Body;Body;Body	NM_138274;NM_138273;NM_138275;NM_138272;NM_025260;NM_138277	C6orf25;C6orf25;C6orf25;C6orf25;C6orf25;C6orf25	S_Shore	chr6	31691781	chr6:31618761:SNP	rs3130050	73020	0.130583	0.0139457	7.704e-21	20941	G	A	0.1429	0.0174	TRUE	27	----+------?--?++---?---?????-?---+-	19.5	32.3082	0.1831	0.0013037	0.131572	0.0162191	4.972e-16	0.0173293	4.869e-14	679	FALSE	1
	cg18854144-chr6:31725285:SNP	cg18854144	Body;Body;Body;Body;Body;Body	NM_138274;NM_138273;NM_138275;NM_138272;NM_025260;NM_138277	C6orf25;C6orf25;C6orf25;C6orf25;C6orf25;C6orf25	S_Shore	chr6	31691781	chr6:31725285:SNP	rs3131378	33504	-0.232496	0.0139661	3.171e-62	24150	G	A	0.1246	0.0199	TRUE	30	+++++++++++?+++-++++?+++????++++++++	37.3	46.2406	0.0222	0.0035451	-0.236401	0.0187403	1.755e-36	0.022269	1.622e-25	679	FALSE	1
	cg18854144-chr6:31460518:SNP	cg18854144	Body;Body;Body;Body;Body;Body	NM_138274;NM_138273;NM_138275;NM_138272;NM_025260;NM_138277	C6orf25;C6orf25;C6orf25;C6orf25;C6orf25;C6orf25	S_Shore	chr6	31691781	chr6:31460518:SNP	rs2395039	231263	-0.103497	0.0099795	3.364e-25	22666	T	C	0.331	0.0258	TRUE	29	----++--+--?---+----?---????--?-----	50.5	56.5175	0.001112	0.0029947	-0.104495	0.0150056	3.313e-12	0.0201435	2.777e-07	679	FALSE	1
	cg18854144-chr6:31308717:SNP	cg18854144	Body;Body;Body;Body;Body;Body	NM_138274;NM_138273;NM_138275;NM_138272;NM_025260;NM_138277	C6orf25;C6orf25;C6orf25;C6orf25;C6orf25;C6orf25	S_Shore	chr6	31691781	chr6:31308717:SNP	rs402175	383064	-0.19958	0.0143782	8.281e-44	20616	A	G	0.139	0.0205	TRUE	26	---?-------?--?+----??--????--?-----	41.7	42.9034	0.01434	0.003944	-0.200239	0.0201329	2.63e-23	0.0246749	6.045e-16	679	FALSE	1
	cg18854144-chr6:32291643:SNP	cg18854144	Body;Body;Body;Body;Body;Body	NM_138274;NM_138273;NM_138275;NM_138272;NM_025260;NM_138277	C6orf25;C6orf25;C6orf25;C6orf25;C6orf25;C6orf25	S_Shore	chr6	31691781	chr6:32291643:SNP	rs521828	599862	-0.123144	0.0119755	8.401e-25	17166	T	C	0.2826	0.0171	TRUE	24	---?----?--?--?+----?-?+?????-?---+-	49.3	45.3871	0.003562	0.0034008	-0.122151	0.0176558	4.565e-12	0.0236318	1.879e-07	679	FALSE	1
	cg18854144-chr6:32240712:INDEL	cg18854144	Body;Body;Body;Body;Body;Body	NM_138274;NM_138273;NM_138275;NM_138272;NM_025260;NM_138277	C6orf25;C6orf25;C6orf25;C6orf25;C6orf25;C6orf25	S_Shore	chr6	31691781	chr6:32240712:INDEL	chr6.32240712	548931	-0.128532	0.0138811	2.054e-20	14674	I	D	0.2317	0.0234	TRUE	22	+++?+++???+?++?-++++?+?+????++??++-+	32.6	31.1596	0.07104	0.0020882	-0.130279	0.0176683	1.661e-13	0.0205967	4.364e-10	679	FALSE	1
	cg18854144-chr6:32336205:SNP	cg18854144	Body;Body;Body;Body;Body;Body	NM_138274;NM_138273;NM_138275;NM_138272;NM_025260;NM_138277	C6orf25;C6orf25;C6orf25;C6orf25;C6orf25;C6orf25	S_Shore	chr6	31691781	chr6:32336205:SNP	rs3129935	644424	-0.156165	0.0134963	5.782e-31	17655	G	A	0.1951	0.0193	TRUE	25	+++?++++?++?++?-++++?+?+????++?+++-+	27.8	33.2618	0.09867	0.0017841	-0.154946	0.0165091	6.263e-21	0.0187046	6.883e-17	679	FALSE	1
	cg18854144-chr6:31348832:INDEL	cg18854144	Body;Body;Body;Body;Body;Body	NM_138274;NM_138273;NM_138275;NM_138272;NM_025260;NM_138277	C6orf25;C6orf25;C6orf25;C6orf25;C6orf25;C6orf25	S_Shore	chr6	31691781	chr6:31348832:INDEL	chr6.31348832	342949	-0.190366	0.0167821	7.999e-30	14868	D	I	0.1404	0.019	TRUE	19	---??-????-?--?+----??--????--???---	50.6	36.47	0.006139	0.0057224	-0.191103	0.0260419	2.163e-13	0.0340024	2.161e-08	679	FALSE	1
	cg18854144-chr6:31187075:SNP	cg18854144	Body;Body;Body;Body;Body;Body	NM_138274;NM_138273;NM_138275;NM_138272;NM_025260;NM_138277	C6orf25;C6orf25;C6orf25;C6orf25;C6orf25;C6orf25	S_Shore	chr6	31691781	chr6:31187075:SNP	rs3130467	504706	-0.109565	0.0110902	5.11e-23	20130	T	C	0.2875	0.0251	TRUE	26	---?-------?+-?-----?----????-?-?-+-	16.9	30.0836	0.2212	0.0006652	-0.107574	0.0126206	1.546e-17	0.0133453	2.212e-16	679	FALSE	1
	cg18854144-chr6:31197263:SNP	cg18854144	Body;Body;Body;Body;Body;Body	NM_138274;NM_138273;NM_138275;NM_138272;NM_025260;NM_138277	C6orf25;C6orf25;C6orf25;C6orf25;C6orf25;C6orf25	S_Shore	chr6	31691781	chr6:31197263:SNP	rs3134783	494518	-0.10385	0.0115178	1.942e-19	17909	A	G	0.3124	0.0531	TRUE	23	---?--??---?+-?---+-?---????-???--+-	23	28.5546	0.158	0.0009344	-0.101252	0.0137878	2.079e-13	0.0149494	3.737e-12	679	FALSE	1
	cg18854144-chr6:30764907:SNP	cg18854144	Body;Body;Body;Body;Body;Body	NM_138274;NM_138273;NM_138275;NM_138272;NM_025260;NM_138277	C6orf25;C6orf25;C6orf25;C6orf25;C6orf25;C6orf25	S_Shore	chr6	31691781	chr6:30764907:SNP	rs1264377	926874	-0.122882	0.0149398	1.95e-16	16323	A	G	0.1688	0.0224	TRUE	23	---?----?--?--?-----?-?-?????-?-?-+-	37.2	35.0482	0.0383	0.0030949	-0.123357	0.0197462	4.18e-10	0.0238006	2.43e-07	679	FALSE	1
	cg18854144-chr6:31582287:SNP	cg18854144	Body;Body;Body;Body;Body;Body	NM_138274;NM_138273;NM_138275;NM_138272;NM_025260;NM_138277	C6orf25;C6orf25;C6orf25;C6orf25;C6orf25;C6orf25	S_Shore	chr6	31691781	chr6:31582287:SNP	rs2857600	109494	0.134177	0.0138689	3.864e-22	22413	T	C	0.1356	0.0205	TRUE	28	+++++++++++?++?-++++?+++?????+++++-+	17.9	32.8671	0.2015	0.0011973	0.13465	0.015951	3.133e-17	0.0168826	1.901e-15	679	FALSE	1
	cg18854144-chr6:31815377:INDEL	cg18854144	Body;Body;Body;Body;Body;Body	NM_138274;NM_138273;NM_138275;NM_138272;NM_025260;NM_138277	C6orf25;C6orf25;C6orf25;C6orf25;C6orf25;C6orf25	S_Shore	chr6	31691781	chr6:31815377:INDEL	chr6.31815377	123596	-0.133033	0.0162435	2.613e-16	10498	D	I	0.2396	0.0252	TRUE	14	?--??-????-??-??---???--?????-???---	0	9.29606	0.7502	0	-0.133033	0.0162435	2.613e-16	0.0162435	2.613e-16	679	FALSE	1
	cg18854144-chr6:31346849:INDEL	cg18854144	Body;Body;Body;Body;Body;Body	NM_138274;NM_138273;NM_138275;NM_138272;NM_025260;NM_138277	C6orf25;C6orf25;C6orf25;C6orf25;C6orf25;C6orf25	S_Shore	chr6	31691781	chr6:31346849:INDEL	chr6.31346849	344932	-0.190731	0.0163438	1.816e-31	16283	D	I	0.1378	0.0238	TRUE	22	---?--??+?-?--?+----?---????--???---	48.6	40.84	0.005868	0.0057808	-0.193715	0.0250016	9.327e-15	0.0317848	1.965e-09	679	FALSE	1
	cg18854144-chr6:31469668:SNP	cg18854144	Body;Body;Body;Body;Body;Body	NM_138274;NM_138273;NM_138275;NM_138272;NM_025260;NM_138277	C6orf25;C6orf25;C6orf25;C6orf25;C6orf25;C6orf25	S_Shore	chr6	31691781	chr6:31469668:SNP	rs2855808	222113	-0.102596	0.0097064	4.109e-26	24634	T	C	0.3166	0.022	TRUE	31	--------+--?---+----?----???--------	48	57.6807	0.001741	0.0027375	-0.105103	0.0142138	1.42e-13	0.0186624	3.853e-08	679	FALSE	1
	cg18854144-chr6:31184524:SNP	cg18854144	Body;Body;Body;Body;Body;Body	NM_138274;NM_138273;NM_138275;NM_138272;NM_025260;NM_138277	C6orf25;C6orf25;C6orf25;C6orf25;C6orf25;C6orf25	S_Shore	chr6	31691781	chr6:31184524:SNP	rs3130514	507257	-0.119861	0.0111273	4.681e-27	20963	G	C	0.2628	0.024	TRUE	27	+++?+++++++?-+?+++++?+++????++?+++-+	15.6	30.8034	0.2357	0.0006304	-0.117858	0.0125108	4.488e-21	0.0131831	9.722e-20	679	FALSE	1
	cg18854144-chr6:31116210:SNP	cg18854144	Body;Body;Body;Body;Body;Body	NM_138274;NM_138273;NM_138275;NM_138272;NM_025260;NM_138277	C6orf25;C6orf25;C6orf25;C6orf25;C6orf25;C6orf25	S_Shore	chr6	31691781	chr6:31116210:SNP	rs130071	575571	-0.10818	0.0102259	3.729e-26	23168	A	G	0.2944	0.0178	TRUE	28	---?-------?--------?---?????-----+-	0	26.0156	0.5177	0	-0.10818	0.0102259	3.729e-26	0.0102259	3.729e-26	679	FALSE	1
	cg18854144-chr6:32225197:SNP	cg18854144	Body;Body;Body;Body;Body;Body	NM_138274;NM_138273;NM_138275;NM_138272;NM_025260;NM_138277	C6orf25;C6orf25;C6orf25;C6orf25;C6orf25;C6orf25	S_Shore	chr6	31691781	chr6:32225197:SNP	rs9268018	533416	-0.136425	0.0125263	1.272e-27	17408	C	T	0.2431	0.0233	TRUE	25	+++?++++?++?++?-++++?+?++???++??++-+	42.4	41.6951	0.01396	0.0029362	-0.135932	0.01732	4.218e-15	0.0217619	3.635e-10	679	FALSE	1
	cg18854144-chr6:31461509:SNP	cg18854144	Body;Body;Body;Body;Body;Body	NM_138274;NM_138273;NM_138275;NM_138272;NM_025260;NM_138277	C6orf25;C6orf25;C6orf25;C6orf25;C6orf25;C6orf25	S_Shore	chr6	31691781	chr6:31461509:SNP	rs2516413	230272	-0.10445	0.0099809	1.25e-25	22647	T	G	0.3327	0.0259	TRUE	29	-----+--+--?---+----?---????--?-----	50.4	56.4864	0.001122	0.0029926	-0.105916	0.0150074	1.694e-12	0.0201351	2.132e-07	679	FALSE	1
	cg18854144-chr6:32282081:SNP	cg18854144	Body;Body;Body;Body;Body;Body	NM_138274;NM_138273;NM_138275;NM_138272;NM_025260;NM_138277	C6orf25;C6orf25;C6orf25;C6orf25;C6orf25;C6orf25	S_Shore	chr6	31691781	chr6:32282081:SNP	rs9268213	590300	-0.142833	0.0124304	1.472e-30	18144	G	A	0.2358	0.0232	TRUE	26	+++?++++?++?++?-++++?+?++???++?+++-+	41	42.3432	0.0165	0.0028262	-0.14305	0.0169217	2.823e-17	0.0210538	1.167e-11	679	FALSE	1
	cg18854144-chr6:32179438:SNP	cg18854144	Body;Body;Body;Body;Body;Body	NM_138274;NM_138273;NM_138275;NM_138272;NM_025260;NM_138277	C6orf25;C6orf25;C6orf25;C6orf25;C6orf25;C6orf25	S_Shore	chr6	31691781	chr6:32179438:SNP	rs3132956	487657	-0.183031	0.0141208	2.015e-38	19926	A	G	0.1462	0.0178	TRUE	25	---?----?--?--?+----?---?????-?-----	45.8	44.266	0.007105	0.0043168	-0.185532	0.0205126	1.5e-19	0.0260447	2.102e-12	679	FALSE	1
	cg18854144-chr6:32223925:SNP	cg18854144	Body;Body;Body;Body;Body;Body	NM_138274;NM_138273;NM_138275;NM_138272;NM_025260;NM_138277	C6orf25;C6orf25;C6orf25;C6orf25;C6orf25;C6orf25	S_Shore	chr6	31691781	chr6:32223925:SNP	rs3130322	532144	-0.13165	0.0124456	3.769e-26	17651	C	T	0.2439	0.0224	TRUE	25	+++?++++?++?++?-++++?+?+????++?+++-+	36.2	37.597	0.03811	0.0022259	-0.130215	0.0162623	1.174e-15	0.0194966	1.454e-11	679	FALSE	1
	cg18854144-chr6:31315933:SNP	cg18854144	Body;Body;Body;Body;Body;Body	NM_138274;NM_138273;NM_138275;NM_138272;NM_025260;NM_138277	C6orf25;C6orf25;C6orf25;C6orf25;C6orf25;C6orf25	S_Shore	chr6	31691781	chr6:31315933:SNP	rs9265976	375848	-0.196901	0.0143702	9.871e-43	20621	G	A	0.1392	0.0205	TRUE	26	+++?++++-++?++?-++++??++????++?+++++	42.4	43.398	0.01265	0.0040487	-0.197796	0.020247	1.527e-22	0.0249455	2.944e-15	679	FALSE	1
	cg18854144-chr6:32159956:SNP	cg18854144	Body;Body;Body;Body;Body;Body	NM_138274;NM_138273;NM_138275;NM_138272;NM_025260;NM_138277	C6orf25;C6orf25;C6orf25;C6orf25;C6orf25;C6orf25	S_Shore	chr6	31691781	chr6:32159956:SNP	rs3134605	468175	-0.149723	0.0120732	2.572e-35	20389	C	T	0.2077	0.022	TRUE	26	+++?++++?++?++?-++++?+++????++?+++-+	24.9	33.2839	0.1241	0.0012847	-0.150941	0.0146087	5.035e-25	0.0160738	1.222e-20	679	FALSE	1
	cg18854144-chr6:32149816:SNP	cg18854144	Body;Body;Body;Body;Body;Body	NM_138274;NM_138273;NM_138275;NM_138272;NM_025260;NM_138277	C6orf25;C6orf25;C6orf25;C6orf25;C6orf25;C6orf25	S_Shore	chr6	31691781	chr6:32149816:SNP	rs3134940	458035	-0.164819	0.0125653	2.632e-39	20482	C	T	0.1876	0.0276	TRUE	26	+++?++++-++?++?-++++?+++?????+?+++-+	41	42.4083	0.01624	0.0029273	-0.164122	0.0174654	5.616e-21	0.0213149	1.054e-14	679	FALSE	1
	cg18854144-chr6:31409566:SNP	cg18854144	Body;Body;Body;Body;Body;Body	NM_138274;NM_138273;NM_138275;NM_138272;NM_025260;NM_138277	C6orf25;C6orf25;C6orf25;C6orf25;C6orf25;C6orf25	S_Shore	chr6	31691781	chr6:31409566:SNP	rs2844512	282215	0.0713615	0.0102196	2.893e-12	19625	C	G	0.4029	0.0278	TRUE	25	+++?-++??++?-+?--+++?+++????++?+++-+	16	28.5785	0.2364	0.0005092	0.0692984	0.0115341	1.877e-09	0.0121691	4.515e-09	679	FALSE	1
	cg18854144-chr6:31141523:SNP	cg18854144	Body;Body;Body;Body;Body;Body	NM_138274;NM_138273;NM_138275;NM_138272;NM_025260;NM_138277	C6orf25;C6orf25;C6orf25;C6orf25;C6orf25;C6orf25	S_Shore	chr6	31691781	chr6:31141523:SNP	rs887468	550258	-0.123539	0.010955	1.704e-29	20972	T	C	0.2755	0.026	TRUE	27	---?+------?--?-+---?----????-?---+-	13.4	30.0183	0.2669	0.0005105	-0.12214	0.0120966	5.691e-24	0.0126481	1.553e-22	679	FALSE	1
	cg18854144-chr6:31334422:SNP	cg18854144	Body;Body;Body;Body;Body;Body	NM_138274;NM_138273;NM_138275;NM_138272;NM_025260;NM_138277	C6orf25;C6orf25;C6orf25;C6orf25;C6orf25;C6orf25	S_Shore	chr6	31691781	chr6:31334422:SNP	rs2844577	357359	-0.197778	0.0144552	1.298e-42	20482	C	T	0.1394	0.0213	TRUE	26	+++?++++-++?++?-++++?+++?????+?+++++	42.2	43.2381	0.01318	0.0040674	-0.199086	0.0204376	2.012e-22	0.0250006	2.555e-15	679	FALSE	1
	cg18854144-chr6:32225271:SNP	cg18854144	Body;Body;Body;Body;Body;Body	NM_138274;NM_138273;NM_138275;NM_138272;NM_025260;NM_138277	C6orf25;C6orf25;C6orf25;C6orf25;C6orf25;C6orf25	S_Shore	chr6	31691781	chr6:32225271:SNP	rs147280085	533490	-0.143395	0.0162995	1.399e-18	9990	T	A	0.2493	0.0237	TRUE	16	?++??++???+??+??++++???++????+???+-+	38.5	24.3899	0.05876	0.0027179	-0.14571	0.0217232	1.979e-11	0.0265029	6.284e-08	679	FALSE	1
	cg18854144-chr6:30780568:SNP	cg18854144	Body;Body;Body;Body;Body;Body	NM_138274;NM_138273;NM_138275;NM_138272;NM_025260;NM_138277	C6orf25;C6orf25;C6orf25;C6orf25;C6orf25;C6orf25	S_Shore	chr6	31691781	chr6:30780568:SNP	rs2524266	911213	-0.168308	0.0156541	5.819e-27	17650	T	C	0.1408	0.024	TRUE	25	---?----?--?--?-----?-?-????--?-----	38.5	39.0316	0.0271	0.0039013	-0.174885	0.0210567	9.947e-17	0.0254585	3.816e-11	679	FALSE	1
	cg18854144-chr6:31456823:INDEL	cg18854144	Body;Body;Body;Body;Body;Body	NM_138274;NM_138273;NM_138275;NM_138272;NM_025260;NM_138277	C6orf25;C6orf25;C6orf25;C6orf25;C6orf25;C6orf25	S_Shore	chr6	31691781	chr6:31456823:INDEL	chr6.31456823	234958	-0.121532	0.0130001	8.888e-21	13516	I	D	0.33	0.0219	TRUE	17	?++??-+???+??++?++++??++?????+???+++	26.6	21.7908	0.1501	0.0010833	-0.125295	0.0160792	6.575e-15	0.0177052	6.687e-12	679	FALSE	1
	cg18854144-chr6:32276172:SNP	cg18854144	Body;Body;Body;Body;Body;Body	NM_138274;NM_138273;NM_138275;NM_138272;NM_025260;NM_138277	C6orf25;C6orf25;C6orf25;C6orf25;C6orf25;C6orf25	S_Shore	chr6	31691781	chr6:32276172:SNP	rs9268183	584391	-0.150632	0.012858	1.068e-31	17366	A	G	0.2297	0.0272	TRUE	25	---?----?--?--?+----?-?--???--??--+-	35.3	37.0933	0.04283	0.0022888	-0.150428	0.0166946	2.049e-19	0.0198727	3.46e-14	679	FALSE	1
	cg18854144-chr6:32234050:SNP	cg18854144	Body;Body;Body;Body;Body;Body	NM_138274;NM_138273;NM_138275;NM_138272;NM_025260;NM_138277	C6orf25;C6orf25;C6orf25;C6orf25;C6orf25;C6orf25	S_Shore	chr6	31691781	chr6:32234050:SNP	rs7767228	542269	-0.136007	0.0166737	3.436e-16	9508	T	A	0.2514	0.0223	TRUE	15	?++??++???+??+??++++???+?????+???+-+	29.8	19.9526	0.1316	0.0018142	-0.136815	0.0206941	3.81e-11	0.0237632	1.044e-08	679	FALSE	1
	cg18854144-chr6:31624864:SNP	cg18854144	Body;Body;Body;Body;Body;Body	NM_138274;NM_138273;NM_138275;NM_138272;NM_025260;NM_138277	C6orf25;C6orf25;C6orf25;C6orf25;C6orf25;C6orf25	S_Shore	chr6	31691781	chr6:31624864:SNP	rs3117581	66917	-0.234085	0.0142654	1.641e-60	23286	G	A	0.1246	0.0205	TRUE	29	++++++?++++?+++-++++?+++????++++++++	39.1	45.9617	0.01759	0.0038645	-0.238134	0.0195004	2.689e-34	0.0234165	1.577e-23	679	FALSE	1
	cg18854144-chr6:31313722:SNP	cg18854144	Body;Body;Body;Body;Body;Body	NM_138274;NM_138273;NM_138275;NM_138272;NM_025260;NM_138277	C6orf25;C6orf25;C6orf25;C6orf25;C6orf25;C6orf25	S_Shore	chr6	31691781	chr6:31313722:SNP	rs9265910	378059	-0.199752	0.0146447	2.322e-42	19890	T	C	0.1392	0.0209	TRUE	25	---?----+--?--?+----??--????--??----	43.4	42.4343	0.01153	0.0042285	-0.2011	0.0209016	6.501e-22	0.0258933	1.215e-14	679	FALSE	1
	cg18854144-chr6:30762068:SNP	cg18854144	Body;Body;Body;Body;Body;Body	NM_138274;NM_138273;NM_138275;NM_138272;NM_025260;NM_138277	C6orf25;C6orf25;C6orf25;C6orf25;C6orf25;C6orf25	S_Shore	chr6	31691781	chr6:30762068:SNP	rs3131056	929713	-0.102429	0.0128176	1.335e-15	17298	G	A	0.2312	0.0187	TRUE	25	+++?++++?++?++?+++++?+?++???++?-?+-+	0.8	24.2028	0.4501	3.52e-05	-0.102325	0.0128897	2.046e-15	0.0129258	2.293e-15	679	FALSE	1
	cg18854144-chr6:32282979:SNP	cg18854144	Body;Body;Body;Body;Body;Body	NM_138274;NM_138273;NM_138275;NM_138272;NM_025260;NM_138277	C6orf25;C6orf25;C6orf25;C6orf25;C6orf25;C6orf25	S_Shore	chr6	31691781	chr6:32282979:SNP	rs6909790	591198	-0.142899	0.012599	8.122e-30	17662	G	A	0.2357	0.0234	TRUE	25	+++?++++?++?++?-++++?+?++????+?+++-+	43.7	42.6552	0.01089	0.00313	-0.143035	0.0176067	4.516e-16	0.0223922	1.752e-10	679	FALSE	1
	cg18854144-chr6:32155581:SNP	cg18854144	Body;Body;Body;Body;Body;Body	NM_138274;NM_138273;NM_138275;NM_138272;NM_025260;NM_138277	C6orf25;C6orf25;C6orf25;C6orf25;C6orf25;C6orf25	S_Shore	chr6	31691781	chr6:32155581:SNP	rs204993	463800	-0.112535	0.0112395	1.344e-23	19065	G	A	0.2898	0.0483	TRUE	24	+++?++?+?++?++?-++++?+++?????+?+++-+	44.4	41.3468	0.01081	0.0024774	-0.111403	0.0160867	4.356e-12	0.0202051	2.553e-08	679	FALSE	1
	cg18854144-chr6:31314921:SNP	cg18854144	Body;Body;Body;Body;Body;Body	NM_138274;NM_138273;NM_138275;NM_138272;NM_025260;NM_138277	C6orf25;C6orf25;C6orf25;C6orf25;C6orf25;C6orf25	S_Shore	chr6	31691781	chr6:31314921:SNP	rs2507996	376860	0.0856527	0.0113009	3.475e-14	17793	A	G	0.3207	0.0341	TRUE	23	+++?+++???+?++?-++++??++????++?+++-+	20.8	27.7746	0.1833	0.0007908	0.0859683	0.0132379	8.353e-11	0.0142672	1.931e-09	679	FALSE	1
	cg18854144-chr6:31586094:SNP	cg18854144	Body;Body;Body;Body;Body;Body	NM_138274;NM_138273;NM_138275;NM_138272;NM_025260;NM_138277	C6orf25;C6orf25;C6orf25;C6orf25;C6orf25;C6orf25	S_Shore	chr6	31691781	chr6:31586094:SNP	rs2736177	105687	0.133398	0.0139971	1.566e-21	21552	C	T	0.1377	0.0188	TRUE	27	------?----?--?+----?---?????-----+-	18.8	32.0113	0.1927	0.0012521	0.134115	0.0162162	1.334e-16	0.0172333	9.884e-15	679	FALSE	1
	cg18854144-chr6:32316312:SNP	cg18854144	Body;Body;Body;Body;Body;Body	NM_138274;NM_138273;NM_138275;NM_138272;NM_025260;NM_138277	C6orf25;C6orf25;C6orf25;C6orf25;C6orf25;C6orf25	S_Shore	chr6	31691781	chr6:32316312:SNP	rs969892	624531	-0.13917	0.0125337	1.204e-28	17641	C	T	0.2357	0.0207	TRUE	25	+++?++++?++?++?-++++?+?+????++?+++-+	42.8	41.9633	0.01303	0.0029828	-0.137468	0.017355	2.357e-15	0.0219148	2.146e-10	679	FALSE	1
	cg18854144-chr6:32242676:SNP	cg18854144	Body;Body;Body;Body;Body;Body	NM_138274;NM_138273;NM_138275;NM_138272;NM_025260;NM_138277	C6orf25;C6orf25;C6orf25;C6orf25;C6orf25;C6orf25	S_Shore	chr6	31691781	chr6:32242676:SNP	rs9268100	550895	-0.126452	0.0119004	2.258e-26	17652	G	A	0.2767	0.0164	TRUE	25	+++?++++?++?++?-++++?+?+????++?+++-+	48.1	46.2346	0.004148	0.0033273	-0.125832	0.0173132	3.649e-13	0.0229254	3.472e-08	679	FALSE	1
	cg18854144-chr6:31234114:SNP	cg18854144	Body;Body;Body;Body;Body;Body	NM_138274;NM_138273;NM_138275;NM_138272;NM_025260;NM_138277	C6orf25;C6orf25;C6orf25;C6orf25;C6orf25;C6orf25	S_Shore	chr6	31691781	chr6:31234114:SNP	rs2248902	457667	-0.138269	0.0119258	4.417e-31	18433	A	G	0.2555	0.0236	TRUE	23	---?+-?----?--?-+---??--?????-?-?-+-	29.9	31.3936	0.08834	0.001432	-0.13581	0.0150144	1.492e-19	0.0170179	4.478e-16	679	FALSE	1
	cg18854144-chr6:32230056:SNP	cg18854144	Body;Body;Body;Body;Body;Body	NM_138274;NM_138273;NM_138275;NM_138272;NM_025260;NM_138277	C6orf25;C6orf25;C6orf25;C6orf25;C6orf25;C6orf25	S_Shore	chr6	31691781	chr6:32230056:SNP	rs3096687	538275	-0.145857	0.012668	1.124e-30	17649	T	C	0.2315	0.0215	TRUE	25	---?----?--?--?+----?-?-????--?---+-	41.4	40.9749	0.01676	0.0028788	-0.145566	0.0173273	4.428e-17	0.0216279	1.542e-11	679	FALSE	1
	cg18854144-chr6:31008598:SNP	cg18854144	Body;Body;Body;Body;Body;Body	NM_138274;NM_138273;NM_138275;NM_138272;NM_025260;NM_138277	C6orf25;C6orf25;C6orf25;C6orf25;C6orf25;C6orf25	S_Shore	chr6	31691781	chr6:31008598:SNP	rs2517549	683183	-0.0788591	0.0106552	1.352e-13	19065	A	C	0.3507	0.039	TRUE	24	---?--?-?--?-+?-+---?---?????-?--+--	24.2	30.349	0.1396	0.0008908	-0.079416	0.0128064	5.6e-10	0.0140598	2.037e-08	679	FALSE	1
	cg18854144-chr6:31340075:SNP	cg18854144	Body;Body;Body;Body;Body;Body	NM_138274;NM_138273;NM_138275;NM_138272;NM_025260;NM_138277	C6orf25;C6orf25;C6orf25;C6orf25;C6orf25;C6orf25	S_Shore	chr6	31691781	chr6:31340075:SNP	rs2844559	351706	-0.195223	0.014571	6.208e-41	19608	T	C	0.1409	0.0223	TRUE	25	---?--?-+--?--?+----?---?????-?-----	43.4	42.4239	0.01156	0.0041942	-0.196393	0.0209432	6.763e-21	0.0257567	3.468e-14	679	FALSE	1
	cg18854144-chr6:31313221:SNP	cg18854144	Body;Body;Body;Body;Body;Body	NM_138274;NM_138273;NM_138275;NM_138272;NM_025260;NM_138277	C6orf25;C6orf25;C6orf25;C6orf25;C6orf25;C6orf25	S_Shore	chr6	31691781	chr6:31313221:SNP	rs9265886	378560	-0.197006	0.0150705	4.743e-39	19074	C	A	0.137	0.022	TRUE	24	+++?+++?+++?++?-++++??++????++??++++	44.2	41.2382	0.01112	0.0044489	-0.19842	0.0217279	6.723e-20	0.0270209	3.08e-13	679	FALSE	1
	cg18854144-chr6:31226591:SNP	cg18854144	Body;Body;Body;Body;Body;Body	NM_138274;NM_138273;NM_138275;NM_138272;NM_025260;NM_138277	C6orf25;C6orf25;C6orf25;C6orf25;C6orf25;C6orf25	S_Shore	chr6	31691781	chr6:31226591:SNP	rs2524130	465190	-0.139891	0.0122096	2.158e-30	17377	T	C	0.2563	0.0239	TRUE	22	---?+-??---?--?-+---??--????--???-+-	36.6	33.1315	0.04478	0.0019495	-0.136951	0.0163273	4.951e-17	0.019263	3.81e-13	679	FALSE	1
	cg18854144-chr6:32290208:SNP	cg18854144	Body;Body;Body;Body;Body;Body	NM_138274;NM_138273;NM_138275;NM_138272;NM_025260;NM_138277	C6orf25;C6orf25;C6orf25;C6orf25;C6orf25;C6orf25	S_Shore	chr6	31691781	chr6:32290208:SNP	rs9268235	598427	-0.221101	0.0169613	7.678e-39	16307	T	C	0.1254	0.0198	TRUE	23	---?--?-?--?--?+----?-?-?????-?-----	37	34.9088	0.0396	0.0039543	-0.22621	0.0225136	9.403e-24	0.0269136	2.118e-16	679	FALSE	1
	cg18854144-chr6:30940989:SNP	cg18854144	Body;Body;Body;Body;Body;Body	NM_138274;NM_138273;NM_138275;NM_138272;NM_025260;NM_138277	C6orf25;C6orf25;C6orf25;C6orf25;C6orf25;C6orf25	S_Shore	chr6	31691781	chr6:30940989:SNP	rs3132579	750792	-0.153949	0.0143328	6.531e-27	17169	C	T	0.1774	0.0249	TRUE	24	+++?++++?++?++?+-+++?+?+?????+?++-++	37.7	36.9315	0.03305	0.0030341	-0.157696	0.0190461	1.235e-16	0.0230144	2.243e-11	679	FALSE	1
	cg18854144-chr6:32273765:SNP	cg18854144	Body;Body;Body;Body;Body;Body	NM_138274;NM_138273;NM_138275;NM_138272;NM_025260;NM_138277	C6orf25;C6orf25;C6orf25;C6orf25;C6orf25;C6orf25	S_Shore	chr6	31691781	chr6:32273765:SNP	rs6457536	581984	-0.142678	0.0126036	1.04e-29	17655	G	A	0.2356	0.0236	TRUE	25	+++?++++?++?++?-++++?+?++????+?+++-+	43.1	42.1866	0.0123	0.0030538	-0.142826	0.0175135	3.486e-16	0.0221543	1.193e-10	679	FALSE	1
	cg18854144-chr6:31208881:SNP	cg18854144	Body;Body;Body;Body;Body;Body	NM_138274;NM_138273;NM_138275;NM_138272;NM_025260;NM_138277	C6orf25;C6orf25;C6orf25;C6orf25;C6orf25;C6orf25	S_Shore	chr6	31691781	chr6:31208881:SNP	rs3132495	482900	-0.1258	0.0111867	2.438e-29	20967	A	T	0.2599	0.0251	TRUE	27	---?-------?+-?-----?---????--?---+-	11.6	29.4137	0.2926	0.000453	-0.124647	0.0122183	1.949e-24	0.0126555	2.779e-23	679	FALSE	1
	cg18854144-chr6:31449216:SNP	cg18854144	Body;Body;Body;Body;Body;Body	NM_138274;NM_138273;NM_138275;NM_138272;NM_025260;NM_138277	C6orf25;C6orf25;C6orf25;C6orf25;C6orf25;C6orf25	S_Shore	chr6	31691781	chr6:31449216:SNP	rs2516423	242565	-0.0878999	0.0099351	8.958e-19	20965	T	A	0.4045	0.0279	TRUE	27	+++?--+++++?++?-++++?+++????++?++-++	42.1	44.8957	0.01209	0.0019756	-0.0911151	0.0138109	4.187e-11	0.0171555	2.996e-07	679	FALSE	1
	cg18854144-chr6:31313029:SNP	cg18854144	Body;Body;Body;Body;Body;Body	NM_138274;NM_138273;NM_138275;NM_138272;NM_025260;NM_138277	C6orf25;C6orf25;C6orf25;C6orf25;C6orf25;C6orf25	S_Shore	chr6	31691781	chr6:31313029:SNP	rs2394981	378752	-0.199515	0.0146352	2.565e-42	19833	T	G	0.1394	0.0208	TRUE	25	---?----+--?--?+----??--????--??----	43.1	42.1799	0.01232	0.0041636	-0.20087	0.0208078	4.747e-22	0.0257213	8.71e-15	679	FALSE	1
	cg18854144-chr6:31734345:SNP	cg18854144	Body;Body;Body;Body;Body;Body	NM_138274;NM_138273;NM_138275;NM_138272;NM_025260;NM_138277	C6orf25;C6orf25;C6orf25;C6orf25;C6orf25;C6orf25	S_Shore	chr6	31691781	chr6:31734345:SNP	rs3115671	42564	-0.232176	0.0141261	1.056e-60	23662	T	G	0.1242	0.0199	TRUE	29	-----------?---+----?---?????-------	39.5	46.3026	0.01621	0.0038577	-0.236677	0.0193565	2.223e-34	0.0233597	2.812e-23	679	FALSE	1
	cg18854144-chr6:32256473:SNP	cg18854144	Body;Body;Body;Body;Body;Body	NM_138274;NM_138273;NM_138275;NM_138272;NM_025260;NM_138277	C6orf25;C6orf25;C6orf25;C6orf25;C6orf25;C6orf25	S_Shore	chr6	31691781	chr6:32256473:SNP	rs9268143	564692	-0.133136	0.0123081	2.862e-27	17660	G	A	0.2506	0.0185	TRUE	25	+++?++++?++?++?+++++?+?++????+?+++-+	43.8	42.6674	0.01085	0.0029867	-0.132684	0.0171664	1.082e-14	0.0218815	1.169e-09	679	FALSE	1
	cg18854144-chr6:31313367:SNP	cg18854144	Body;Body;Body;Body;Body;Body	NM_138274;NM_138273;NM_138275;NM_138272;NM_025260;NM_138277	C6orf25;C6orf25;C6orf25;C6orf25;C6orf25;C6orf25	S_Shore	chr6	31691781	chr6:31313367:SNP	rs7450305	378414	-0.198961	0.0146247	3.767e-42	19899	C	T	0.1393	0.0208	TRUE	25	+++?++++-++?++?-++++??++????++??++++	44.2	43.045	0.00983	0.0043561	-0.200083	0.0210297	1.829e-21	0.02623	3.318e-14	679	FALSE	1
	cg18854144-chr6:31058340:SNP	cg18854144	Body;Body;Body;Body;Body;Body	NM_138274;NM_138273;NM_138275;NM_138272;NM_025260;NM_138277	C6orf25;C6orf25;C6orf25;C6orf25;C6orf25;C6orf25	S_Shore	chr6	31691781	chr6:31058340:SNP	rs3130544	633441	-0.185723	0.0144518	8.474e-38	20482	A	C	0.1423	0.0257	TRUE	26	---?-------?--?+----?---?????-?-----	42.5	43.5121	0.01229	0.0041268	-0.188659	0.0205408	4.131e-20	0.0251532	1.54e-13	679	FALSE	1
	cg18854144-chr6:32231726:INDEL	cg18854144	Body;Body;Body;Body;Body;Body	NM_138274;NM_138273;NM_138275;NM_138272;NM_025260;NM_138277	C6orf25;C6orf25;C6orf25;C6orf25;C6orf25;C6orf25	S_Shore	chr6	31691781	chr6:32231726:INDEL	chr6.32231726	539945	-0.13746	0.0175569	4.902e-15	8790	I	D	0.2451	0.024	TRUE	14	?++??++???+??+??++++???+?????????+-+	31.3	18.9151	0.1258	0.0020169	-0.138523	0.0221212	3.801e-10	0.0255454	7.407e-08	679	FALSE	1
	cg18854144-chr6:31147476:SNP	cg18854144	Body;Body;Body;Body;Body;Body	NM_138274;NM_138273;NM_138275;NM_138272;NM_025260;NM_138277	C6orf25;C6orf25;C6orf25;C6orf25;C6orf25;C6orf25	S_Shore	chr6	31691781	chr6:31147476:SNP	rs3130507	544305	-0.118109	0.0111608	3.592e-26	20961	A	G	0.2632	0.0276	TRUE	27	---?-------?--?-----?---????--?---+-	10.6	29.079	0.3075	0.0004067	-0.116854	0.0120984	4.516e-22	0.0124825	3.021e-21	679	FALSE	1
	cg18854144-chr6:31457334:SNP	cg18854144	Body;Body;Body;Body;Body;Body	NM_138274;NM_138273;NM_138275;NM_138272;NM_025260;NM_138277	C6orf25;C6orf25;C6orf25;C6orf25;C6orf25;C6orf25	S_Shore	chr6	31691781	chr6:31457334:SNP	rs3130912	234447	-0.122638	0.0137387	4.4e-19	12263	A	G	0.3204	0.0197	TRUE	16	?--??+-???-??-??----??--?????-???---	40.7	25.2881	0.04621	0.0021763	-0.129658	0.0192802	1.757e-11	0.0231617	1.191e-07	679	FALSE	1
	cg18854144-chr6:31315861:SNP	cg18854144	Body;Body;Body;Body;Body;Body	NM_138274;NM_138273;NM_138275;NM_138272;NM_025260;NM_138277	C6orf25;C6orf25;C6orf25;C6orf25;C6orf25;C6orf25	S_Shore	chr6	31691781	chr6:31315861:SNP	rs9265973	375920	-0.196536	0.0143718	1.431e-42	20621	A	G	0.1391	0.0206	TRUE	26	---?----+--?--?+----??--????--?-----	42.4	43.3746	0.01273	0.0040445	-0.197396	0.0202437	1.827e-22	0.0249349	3.223e-15	679	FALSE	1
	cg18854144-chr6:32275841:SNP	cg18854144	Body;Body;Body;Body;Body;Body	NM_138274;NM_138273;NM_138275;NM_138272;NM_025260;NM_138277	C6orf25;C6orf25;C6orf25;C6orf25;C6orf25;C6orf25	S_Shore	chr6	31691781	chr6:32275841:SNP	rs9268180	584060	-0.150262	0.0125103	3.107e-33	18137	T	C	0.2303	0.0218	TRUE	26	---?----?--?--?+----?-?--???--?---+-	46	46.2702	0.00597	0.0035105	-0.150872	0.0178388	2.731e-17	0.0231541	8.604e-11	679	FALSE	1
	cg18854144-chr6:31202680:SNP	cg18854144	Body;Body;Body;Body;Body;Body	NM_138274;NM_138273;NM_138275;NM_138272;NM_025260;NM_138277	C6orf25;C6orf25;C6orf25;C6orf25;C6orf25;C6orf25	S_Shore	chr6	31691781	chr6:31202680:SNP	rs3132521	489101	-0.118994	0.0110432	4.503e-27	20966	T	C	0.2715	0.0217	TRUE	27	---?-------?+-?---+-?---????--?---+-	7.9	28.2285	0.3473	0.0002882	-0.11811	0.0117299	7.56e-24	0.0119897	3.252e-23	679	FALSE	1
	cg18854144-chr6:32230214:SNP	cg18854144	Body;Body;Body;Body;Body;Body	NM_138274;NM_138273;NM_138275;NM_138272;NM_025260;NM_138277	C6orf25;C6orf25;C6orf25;C6orf25;C6orf25;C6orf25	S_Shore	chr6	31691781	chr6:32230214:SNP	rs3115566	538433	-0.135748	0.0122869	2.236e-28	18136	C	T	0.243	0.023	TRUE	26	+++?++++?++?++?-++++?+?++???++?+++-+	40.8	42.2063	0.01708	0.0027395	-0.135147	0.0167017	5.876e-16	0.0207434	5.983e-11	679	FALSE	1
	cg18854144-chr6:31464365:SNP	cg18854144	Body;Body;Body;Body;Body;Body	NM_138274;NM_138273;NM_138275;NM_138272;NM_025260;NM_138277	C6orf25;C6orf25;C6orf25;C6orf25;C6orf25;C6orf25	S_Shore	chr6	31691781	chr6:31464365:SNP	rs2844501	227416	-0.102882	0.0097065	3.003e-26	24629	C	G	0.3166	0.0219	TRUE	31	--------+--?---+----?----???--------	47.8	57.4764	0.00184	0.0027173	-0.105263	0.0141881	1.179e-13	0.0185965	3.16e-08	679	FALSE	1
	cg18854144-chr6:32582003:SNP	cg18854144	Body;Body;Body;Body;Body;Body	NM_138274;NM_138273;NM_138275;NM_138272;NM_025260;NM_138277	C6orf25;C6orf25;C6orf25;C6orf25;C6orf25;C6orf25	S_Shore	chr6	31691781	chr6:32582003:SNP	rs641685	890222	-0.0768403	0.0107808	1.022e-12	17445	A	G	0.433	0.0357	TRUE	22	---?----?-??--?---+-??--????+???--+-	13.6	24.3119	0.2782	0.0004145	-0.0741087	0.0119851	6.274e-10	0.012481	7.434e-10	679	FALSE	1
	cg18854144-chr6:31206920:SNP	cg18854144	Body;Body;Body;Body;Body;Body	NM_138274;NM_138273;NM_138275;NM_138272;NM_025260;NM_138277	C6orf25;C6orf25;C6orf25;C6orf25;C6orf25;C6orf25	S_Shore	chr6	31691781	chr6:31206920:SNP	rs2394894	484861	-0.127099	0.0112078	8.286e-30	20966	C	T	0.2591	0.0251	TRUE	27	+++?+++++++?-+?+++++?++++????+?+++-+	15.4	30.728	0.2386	0.0006299	-0.125788	0.0125954	1.741e-23	0.0132458	8.358e-22	679	FALSE	1
	cg18854144-chr6:32245827:SNP	cg18854144	Body;Body;Body;Body;Body;Body	NM_138274;NM_138273;NM_138275;NM_138272;NM_025260;NM_138277	C6orf25;C6orf25;C6orf25;C6orf25;C6orf25;C6orf25	S_Shore	chr6	31691781	chr6:32245827:SNP	rs3115553	554046	-0.136749	0.0124433	4.282e-28	17660	T	C	0.2431	0.0231	TRUE	25	---?----?--?--?+----?-?--????-?---+-	44.3	43.1204	0.009637	0.0031292	-0.136162	0.0174905	6.977e-15	0.0223567	9.554e-10	679	FALSE	1
	cg18854144-chr6:31448564:SNP	cg18854144	Body;Body;Body;Body;Body;Body	NM_138274;NM_138273;NM_138275;NM_138272;NM_025260;NM_138277	C6orf25;C6orf25;C6orf25;C6orf25;C6orf25;C6orf25	S_Shore	chr6	31691781	chr6:31448564:SNP	rs3099843	243217	-0.214685	0.0145992	5.963e-49	19925	T	G	0.138	0.0195	TRUE	25	---?----?--?--?+----?---?????-?-----	36.9	38.0452	0.0343	0.0031934	-0.217858	0.0195731	8.915e-29	0.0231429	1.751e-20	679	FALSE	1
	cg18854144-chr6:32154998:SNP	cg18854144	Body;Body;Body;Body;Body;Body	NM_138274;NM_138273;NM_138275;NM_138272;NM_025260;NM_138277	C6orf25;C6orf25;C6orf25;C6orf25;C6orf25;C6orf25	S_Shore	chr6	31691781	chr6:32154998:SNP	rs204994	463217	-0.127414	0.0116838	1.089e-27	20464	T	C	0.2333	0.0322	TRUE	26	---?----+--?--?+--+-?---?????-?---+-	34	37.9026	0.04728	0.0018723	-0.125836	0.0152075	1.289e-16	0.0177138	6.343e-13	679	FALSE	1
	cg18854144-chr6:32274882:SNP	cg18854144	Body;Body;Body;Body;Body;Body	NM_138274;NM_138273;NM_138275;NM_138272;NM_025260;NM_138277	C6orf25;C6orf25;C6orf25;C6orf25;C6orf25;C6orf25	S_Shore	chr6	31691781	chr6:32274882:SNP	rs9268177	583101	-0.220353	0.0167179	1.134e-39	16793	A	C	0.1255	0.0195	TRUE	24	---?--?-?--?--?+----?-?-????--?-----	34	34.8604	0.0537	0.0035192	-0.225125	0.0216012	1.97e-25	0.0253389	3.431e-18	679	FALSE	1
	cg18854144-chr6:31466885:SNP	cg18854144	Body;Body;Body;Body;Body;Body	NM_138274;NM_138273;NM_138275;NM_138272;NM_025260;NM_138277	C6orf25;C6orf25;C6orf25;C6orf25;C6orf25;C6orf25	S_Shore	chr6	31691781	chr6:31466885:SNP	rs2855817	224896	-0.103101	0.0097085	2.414e-26	24617	A	G	0.3167	0.0219	TRUE	31	--------+--?---+----?----???--------	47.8	57.4687	0.001844	0.0027177	-0.105662	0.0141902	9.612e-14	0.0185978	2.961e-08	679	FALSE	1
	cg18854144-chr6:31315339:SNP	cg18854144	Body;Body;Body;Body;Body;Body	NM_138274;NM_138273;NM_138275;NM_138272;NM_025260;NM_138277	C6orf25;C6orf25;C6orf25;C6orf25;C6orf25;C6orf25	S_Shore	chr6	31691781	chr6:31315339:SNP	rs9265954	376442	-0.19921	0.0146518	4.213e-42	19899	T	C	0.1389	0.0209	TRUE	25	---?----+--?--?+----??--????--??----	44.2	42.973	0.01002	0.0043563	-0.200568	0.0210517	1.613e-21	0.0262347	3.116e-14	679	FALSE	1
	cg18854144-chr6:31165187:INDEL	cg18854144	Body;Body;Body;Body;Body;Body	NM_138274;NM_138273;NM_138275;NM_138272;NM_025260;NM_138277	C6orf25;C6orf25;C6orf25;C6orf25;C6orf25;C6orf25	S_Shore	chr6	31691781	chr6:31165187:INDEL	chr6.31165187	526594	-0.135665	0.0127774	2.47e-26	17987	D	I	0.224	0.031	TRUE	24	---?---?-?-?--?---+-?---????--??--+-	22.6	29.7252	0.1575	0.0011794	-0.134253	0.0152913	1.639e-18	0.0165135	2.115e-16	679	FALSE	1
	cg18854144-chr6:32309911:SNP	cg18854144	Body;Body;Body;Body;Body;Body	NM_138274;NM_138273;NM_138275;NM_138272;NM_025260;NM_138277	C6orf25;C6orf25;C6orf25;C6orf25;C6orf25;C6orf25	S_Shore	chr6	31691781	chr6:32309911:SNP	rs3117137	618130	-0.14323	0.0125306	2.946e-30	17656	T	C	0.2359	0.0206	TRUE	25	---?----?--?--?+----?-?--????-?---+-	41.2	40.7833	0.01759	0.0027856	-0.142388	0.0170928	8.067e-17	0.0212933	1.737e-11	679	FALSE	1
	cg18854144-chr6:32333299:SNP	cg18854144	Body;Body;Body;Body;Body;Body	NM_138274;NM_138273;NM_138275;NM_138272;NM_025260;NM_138277	C6orf25;C6orf25;C6orf25;C6orf25;C6orf25;C6orf25	S_Shore	chr6	31691781	chr6:32333299:SNP	rs3129924	641518	-0.155975	0.0134937	6.636e-31	17655	T	C	0.1951	0.0193	TRUE	25	---?----?--?--?+----?-?-????--?---+-	28.3	33.4576	0.09478	0.001821	-0.15474	0.0165607	9.295e-21	0.0188111	1.117e-16	679	FALSE	1
	cg18854144-chr6:31327178:SNP	cg18854144	Body;Body;Body;Body;Body;Body	NM_138274;NM_138273;NM_138275;NM_138272;NM_025260;NM_138277	C6orf25;C6orf25;C6orf25;C6orf25;C6orf25;C6orf25	S_Shore	chr6	31691781	chr6:31327178:SNP	rs2249935	364603	-0.122211	0.0117982	3.831e-25	20957	A	G	0.2178	0.0182	TRUE	27	---?-------?--?-----?---????--?-----	0.3	26.0658	0.4595	9.7e-06	-0.12219	0.0118215	4.83e-25	0.011828	5.033e-25	679	FALSE	1
	cg18854144-chr6:31666424:SNP	cg18854144	Body;Body;Body;Body;Body;Body	NM_138274;NM_138273;NM_138275;NM_138272;NM_025260;NM_138277	C6orf25;C6orf25;C6orf25;C6orf25;C6orf25;C6orf25	S_Shore	chr6	31691781	chr6:31666424:SNP	rs9267539	25357	-0.231203	0.0139567	1.234e-61	24139	C	A	0.1251	0.0197	TRUE	30	+++++++++++?+++-++++?+++????++++++++	36	45.3181	0.0274	0.003351	-0.234575	0.0185178	8.947e-37	0.0218101	2.957e-26	679	FALSE	1
	cg18854144-chr6:31836442:SNP	cg18854144	Body;Body;Body;Body;Body;Body	NM_138274;NM_138273;NM_138275;NM_138272;NM_025260;NM_138277	C6orf25;C6orf25;C6orf25;C6orf25;C6orf25;C6orf25	S_Shore	chr6	31691781	chr6:31836442:SNP	rs542418	144661	-0.106696	0.0101593	8.426e-26	21571	G	A	0.3417	0.0338	TRUE	27	++++++??-++?+++-+++??+++????++++++++	6.6	27.8246	0.3671	0.0001997	-0.106694	0.010688	1.817e-23	0.0108722	9.835e-23	679	FALSE	1
	cg18854144-chr6:31226159:SNP	cg18854144	Body;Body;Body;Body;Body;Body	NM_138274;NM_138273;NM_138275;NM_138272;NM_025260;NM_138277	C6orf25;C6orf25;C6orf25;C6orf25;C6orf25;C6orf25	S_Shore	chr6	31691781	chr6:31226159:SNP	rs145391924	465622	0.0995268	0.0123894	9.494e-16	15915	A	G	0.2844	0.0249	TRUE	21	+++?++??+?+?++?+-+++??++????++???+++	4.8	21.0121	0.3964	0.0001685	0.0993929	0.0128908	1.255e-14	0.0130163	2.069e-14	679	FALSE	1
	cg18854144-chr6:32277025:SNP	cg18854144	Body;Body;Body;Body;Body;Body	NM_138274;NM_138273;NM_138275;NM_138272;NM_025260;NM_138277	C6orf25;C6orf25;C6orf25;C6orf25;C6orf25;C6orf25	S_Shore	chr6	31691781	chr6:32277025:SNP	rs9268191	585244	-0.150262	0.0125103	3.107e-33	18137	A	C	0.2303	0.0218	TRUE	26	---?----?--?--?+----?-?--???--?---+-	46	46.2702	0.00597	0.0035105	-0.150872	0.0178388	2.731e-17	0.0231541	8.604e-11	679	FALSE	1
	cg18854144-chr6:31163161:SNP	cg18854144	Body;Body;Body;Body;Body;Body	NM_138274;NM_138273;NM_138275;NM_138272;NM_025260;NM_138277	C6orf25;C6orf25;C6orf25;C6orf25;C6orf25;C6orf25	S_Shore	chr6	31691781	chr6:31163161:SNP	rs3134786	528620	-0.116053	0.0111255	1.784e-25	20967	T	A	0.2663	0.0264	TRUE	27	+++?+++++++?++?+++++?+++????++?+++-+	10	28.8814	0.3165	0.0003782	-0.114833	0.0120053	1.12e-21	0.0123584	5.967e-21	679	FALSE	1
	cg18854144-chr6:32252401:SNP	cg18854144	Body;Body;Body;Body;Body;Body	NM_138274;NM_138273;NM_138275;NM_138272;NM_025260;NM_138277	C6orf25;C6orf25;C6orf25;C6orf25;C6orf25;C6orf25	S_Shore	chr6	31691781	chr6:32252401:SNP	rs7755666	560620	-0.136492	0.0122784	1.043e-28	18146	A	T	0.2432	0.0227	TRUE	26	---?----?--?--?+----?-?--???--?---+-	42.6	43.5412	0.0122	0.0029479	-0.135871	0.0169644	1.155e-15	0.0213846	1.74e-10	679	FALSE	1
	cg18854144-chr6:31812038:SNP	cg18854144	Body;Body;Body;Body;Body;Body	NM_138274;NM_138273;NM_138275;NM_138272;NM_025260;NM_138277	C6orf25;C6orf25;C6orf25;C6orf25;C6orf25;C6orf25	S_Shore	chr6	31691781	chr6:31812038:SNP	rs9267576	120257	0.140525	0.0134137	1.11e-25	23289	T	G	0.1389	0.0191	TRUE	29	++++++?++++?++++++++?+++????++++++-+	15.4	33.1077	0.2318	0.0009722	0.141184	0.0151255	1.018e-20	0.0158606	7.998e-19	679	FALSE	1
	cg18854144-chr6:31305641:SNP	cg18854144	Body;Body;Body;Body;Body;Body	NM_138274;NM_138273;NM_138275;NM_138272;NM_025260;NM_138277	C6orf25;C6orf25;C6orf25;C6orf25;C6orf25;C6orf25	S_Shore	chr6	31691781	chr6:31305641:SNP	rs1631951	386140	-0.151857	0.012886	4.685e-32	20049	T	C	0.1813	0.0143	TRUE	25	---?----?--?--?+----??--????--?-----	41.5	41.0238	0.01656	0.0030103	-0.152531	0.0178497	1.283e-17	0.0220264	5.413e-12	679	FALSE	1
	cg18854144-chr6:31216940:SNP	cg18854144	Body;Body;Body;Body;Body;Body	NM_138274;NM_138273;NM_138275;NM_138272;NM_025260;NM_138277	C6orf25;C6orf25;C6orf25;C6orf25;C6orf25;C6orf25	S_Shore	chr6	31691781	chr6:31216940:SNP	rs3130417	474841	-0.0909695	0.0100819	1.83e-19	20117	A	C	0.4468	0.039	TRUE	26	---?-------?+-?-----?---????--?-?---	0	21.689	0.6536	0	-0.0909695	0.0100819	1.83e-19	0.0100819	1.83e-19	679	FALSE	1
	cg18854144-chr6:31458464:SNP	cg18854144	Body;Body;Body;Body;Body;Body	NM_138274;NM_138273;NM_138275;NM_138272;NM_025260;NM_138277	C6orf25;C6orf25;C6orf25;C6orf25;C6orf25;C6orf25	S_Shore	chr6	31691781	chr6:31458464:SNP	rs2507963	233317	-0.109205	0.0106738	1.438e-24	19936	T	C	0.3298	0.0265	TRUE	26	---?++-?-?-?---+----?---????--?-----	49.4	49.4214	0.00251	0.0029575	-0.109936	0.0159459	5.413e-12	0.0211006	2.273e-07	679	FALSE	1
	cg18854144-chr6:31219934:SNP	cg18854144	Body;Body;Body;Body;Body;Body	NM_138274;NM_138273;NM_138275;NM_138272;NM_025260;NM_138277	C6orf25;C6orf25;C6orf25;C6orf25;C6orf25;C6orf25	S_Shore	chr6	31691781	chr6:31219934:SNP	rs9264183	471847	-0.10663	0.0128365	9.835e-17	12265	G	A	0.4582	0.0345	TRUE	16	?++??++???+??+??++++??++?????+???+++	0	10.9548	0.7558	0	-0.10663	0.0128365	9.835e-17	0.0128365	9.835e-17	679	FALSE	1
	cg18854144-chr6:31035391:SNP	cg18854144	Body;Body;Body;Body;Body;Body	NM_138274;NM_138273;NM_138275;NM_138272;NM_025260;NM_138277	C6orf25;C6orf25;C6orf25;C6orf25;C6orf25;C6orf25	S_Shore	chr6	31691781	chr6:31035391:SNP	rs138738957	656390	-0.180592	0.0148754	6.457e-34	19443	T	G	0.1417	0.0258	TRUE	25	---?---?+--?--?+----?---????--??----	43.3	42.3307	0.01185	0.0043481	-0.181832	0.0213701	1.759e-17	0.0262369	5.855e-12	679	FALSE	1
	cg18854144-chr6:32133098:SNP	cg18854144	Body;Body;Body;Body;Body;Body	NM_138274;NM_138273;NM_138275;NM_138272;NM_025260;NM_138277	C6orf25;C6orf25;C6orf25;C6orf25;C6orf25;C6orf25	S_Shore	chr6	31691781	chr6:32133098:SNP	rs9267815	441317	-0.151113	0.0118559	3.291e-37	20958	G	A	0.2174	0.0309	TRUE	27	+++?+++++++?++?-++++?+++????++?+++-+	27.5	35.8589	0.09429	0.0014709	-0.150087	0.0146472	1.223e-24	0.0163516	2.431e-20	679	FALSE	1
	cg18854144-chr6:32064726:SNP	cg18854144	Body;Body;Body;Body;Body;Body	NM_138274;NM_138273;NM_138275;NM_138272;NM_025260;NM_138277	C6orf25;C6orf25;C6orf25;C6orf25;C6orf25;C6orf25	S_Shore	chr6	31691781	chr6:32064726:SNP	rs1150752	372945	-0.235295	0.0142683	4.277e-61	23289	C	T	0.1226	0.0199	TRUE	29	++++++?++++?+++-++++?+++????++++++++	33.7	42.2314	0.04123	0.0030645	-0.239768	0.0186354	6.969e-38	0.0215204	7.964e-28	679	FALSE	1
	cg18854144-chr6:31756288:INDEL	cg18854144	Body;Body;Body;Body;Body;Body	NM_138274;NM_138273;NM_138275;NM_138272;NM_025260;NM_138277	C6orf25;C6orf25;C6orf25;C6orf25;C6orf25;C6orf25	S_Shore	chr6	31691781	chr6:31756288:INDEL	chr6.31756288	64507	-0.128375	0.0155301	1.383e-16	11379	I	D	0.2381	0.0259	TRUE	15	?++??+????+??+??-+++??++?????+???+++	22.2	17.9844	0.2075	0.0010884	-0.127498	0.0186914	9.028e-12	0.01995	1.236e-10	679	FALSE	1
	cg18854144-chr6:31498244:INDEL	cg18854144	Body;Body;Body;Body;Body;Body	NM_138274;NM_138273;NM_138275;NM_138272;NM_025260;NM_138277	C6orf25;C6orf25;C6orf25;C6orf25;C6orf25;C6orf25	S_Shore	chr6	31691781	chr6:31498244:INDEL	chr6.31498244	193537	-0.217564	0.0146493	6.806e-50	21167	I	D	0.1303	0.0205	TRUE	27	+++++++?+?+?+++-++++?+++????+++?++++	38.5	42.2715	0.02301	0.0037123	-0.219814	0.0199708	3.546e-28	0.0238173	6.557e-20	679	FALSE	1
	cg18854144-chr6:32281621:SNP	cg18854144	Body;Body;Body;Body;Body;Body	NM_138274;NM_138273;NM_138275;NM_138272;NM_025260;NM_138277	C6orf25;C6orf25;C6orf25;C6orf25;C6orf25;C6orf25	S_Shore	chr6	31691781	chr6:32281621:SNP	rs3864303	589840	-0.142894	0.0124297	1.38e-30	18142	G	A	0.2358	0.0231	TRUE	26	+++?++++?++?++?-++++?+?++???++?+++-+	41.1	42.4531	0.01606	0.0028438	-0.143115	0.0169436	3e-17	0.0211072	1.289e-11	679	FALSE	1
	cg18854144-chr6:31826705:SNP	cg18854144	Body;Body;Body;Body;Body;Body	NM_138274;NM_138273;NM_138275;NM_138272;NM_025260;NM_138277	C6orf25;C6orf25;C6orf25;C6orf25;C6orf25;C6orf25	S_Shore	chr6	31691781	chr6:31826705:SNP	rs67682613	134924	-0.176446	0.0131119	2.805e-41	22366	A	G	0.1541	0.0205	TRUE	28	------?----?---+---??---????--------	27	36.9994	0.09508	0.0018224	-0.178212	0.0161907	3.534e-28	0.0179679	9.231e-23	679	FALSE	1
	cg18854144-chr6:31154354:SNP	cg18854144	Body;Body;Body;Body;Body;Body	NM_138274;NM_138273;NM_138275;NM_138272;NM_025260;NM_138277	C6orf25;C6orf25;C6orf25;C6orf25;C6orf25;C6orf25	S_Shore	chr6	31691781	chr6:31154354:SNP	rs3095240	537427	-0.115684	0.011113	2.238e-25	20965	A	T	0.2662	0.0259	TRUE	27	---?-------?--?-----?---????--?---+-	10.5	29.0566	0.3085	0.0004003	-0.114336	0.0120404	2.18e-21	0.0124195	1.223e-20	679	FALSE	1
	cg18854144-chr6:32302103:INDEL	cg18854144	Body;Body;Body;Body;Body;Body	NM_138274;NM_138273;NM_138275;NM_138272;NM_025260;NM_138277	C6orf25;C6orf25;C6orf25;C6orf25;C6orf25;C6orf25	S_Shore	chr6	31691781	chr6:32302103:INDEL	chr6.32302103	610322	-0.216415	0.0185262	1.583e-31	13813	D	I	0.1247	0.0215	TRUE	21	---?--????-?--?+----?-?-????--??----	37.1	31.804	0.04543	0.0043473	-0.223738	0.0246899	1.282e-19	0.0294603	2.042e-13	679	FALSE	1
	cg18854144-chr6:31102790:SNP	cg18854144	Body;Body;Body;Body;Body;Body	NM_138274;NM_138273;NM_138275;NM_138272;NM_025260;NM_138277	C6orf25;C6orf25;C6orf25;C6orf25;C6orf25;C6orf25	S_Shore	chr6	31691781	chr6:31102790:SNP	rs3132566	588991	-0.17691	0.0132933	2.073e-40	23262	T	G	0.1463	0.0223	TRUE	29	------?----?---+----?---????------+-	23.9	36.7957	0.1234	0.0016436	-0.17546	0.0160238	6.647e-28	0.0174691	4.193e-24	679	FALSE	1
	cg18854144-chr6:31296388:SNP	cg18854144	Body;Body;Body;Body;Body;Body	NM_138274;NM_138273;NM_138275;NM_138272;NM_025260;NM_138277	C6orf25;C6orf25;C6orf25;C6orf25;C6orf25;C6orf25	S_Shore	chr6	31691781	chr6:31296388:SNP	rs114046333	395393	-0.191324	0.0155123	5.966e-35	18277	C	G	0.1337	0.0216	TRUE	23	---?--?----?--?+----??--????-???----	40.1	36.7301	0.02532	0.0038268	-0.190957	0.0216475	1.133e-18	0.0258986	1.497e-13	679	FALSE	1
	cg18854144-chr6:32251721:INDEL	cg18854144	Body;Body;Body;Body;Body;Body	NM_138274;NM_138273;NM_138275;NM_138272;NM_025260;NM_138277	C6orf25;C6orf25;C6orf25;C6orf25;C6orf25;C6orf25	S_Shore	chr6	31691781	chr6:32251721:INDEL	chr6.32251721	559940	-0.117194	0.0136393	8.518e-18	14674	I	D	0.2443	0.0245	TRUE	22	+++?+++???+?++?-++++?+?+????++??++-+	25.5	28.1712	0.1354	0.001423	-0.117707	0.016399	7.091e-13	0.0182969	1.502e-10	679	FALSE	1
	cg18854144-chr6:31358559:SNP	cg18854144	Body;Body;Body;Body;Body;Body	NM_138274;NM_138273;NM_138275;NM_138272;NM_025260;NM_138277	C6orf25;C6orf25;C6orf25;C6orf25;C6orf25;C6orf25	S_Shore	chr6	31691781	chr6:31358559:SNP	rs2923009	333222	-0.124204	0.0131574	3.733e-21	15674	T	C	0.2428	0.0227	TRUE	20	---??-????-?--?+----??--????--??-+--	41.9	32.6964	0.02605	0.0025844	-0.124963	0.0185689	1.701e-11	0.0226421	4.122e-08	679	FALSE	1
	cg18854144-chr6:31466311:SNP	cg18854144	Body;Body;Body;Body;Body;Body	NM_138274;NM_138273;NM_138275;NM_138272;NM_025260;NM_138277	C6orf25;C6orf25;C6orf25;C6orf25;C6orf25;C6orf25	S_Shore	chr6	31691781	chr6:31466311:SNP	rs3134896	225470	-0.104254	0.009849	3.489e-26	23889	A	C	0.3177	0.0223	TRUE	30	--------+--?---+----?----???---?----	47.3	55.0714	0.002431	0.0026599	-0.106975	0.0143522	9.085e-14	0.0187033	2.489e-08	679	FALSE	1
	cg18854144-chr6:31312020:SNP	cg18854144	Body;Body;Body;Body;Body;Body	NM_138274;NM_138273;NM_138275;NM_138272;NM_025260;NM_138277	C6orf25;C6orf25;C6orf25;C6orf25;C6orf25;C6orf25	S_Shore	chr6	31691781	chr6:31312020:SNP	rs2256750	379761	-0.197614	0.0143495	3.784e-43	20621	A	G	0.1392	0.0204	TRUE	26	---?----+--?--?+----??--????--?-----	42.3	43.3257	0.01289	0.0040207	-0.198133	0.0201987	1.028e-22	0.0248681	1.919e-15	679	FALSE	1
	cg18854144-chr6:32227258:SNP	cg18854144	Body;Body;Body;Body;Body;Body	NM_138274;NM_138273;NM_138275;NM_138272;NM_025260;NM_138277	C6orf25;C6orf25;C6orf25;C6orf25;C6orf25;C6orf25	S_Shore	chr6	31691781	chr6:32227258:SNP	rs140539100	535477	-0.143373	0.0163013	1.428e-18	9989	A	G	0.2492	0.0237	TRUE	16	?--??--???-??-??----???--????-???-+-	38.2	24.2862	0.06039	0.0026884	-0.145594	0.0216742	1.85e-11	0.0263931	5.565e-08	679	FALSE	1
	cg18854144-chr6:31085356:SNP	cg18854144	Body;Body;Body;Body;Body;Body	NM_138274;NM_138273;NM_138275;NM_138272;NM_025260;NM_138277	C6orf25;C6orf25;C6orf25;C6orf25;C6orf25;C6orf25	S_Shore	chr6	31691781	chr6:31085356:SNP	rs3130985	606425	-0.182891	0.0132802	3.772e-43	24149	T	C	0.1418	0.0238	TRUE	30	-----------?---+----?---????--------	35.3	44.8238	0.0306	0.0029456	-0.183703	0.0175739	1.417e-25	0.0205265	5.104e-19	679	FALSE	1
	cg18854144-chr6:32252507:SNP	cg18854144	Body;Body;Body;Body;Body;Body	NM_138274;NM_138273;NM_138275;NM_138272;NM_025260;NM_138277	C6orf25;C6orf25;C6orf25;C6orf25;C6orf25;C6orf25	S_Shore	chr6	31691781	chr6:32252507:SNP	rs9268124	560726	-0.167364	0.0136065	9.024e-35	17652	G	A	0.1901	0.0207	TRUE	25	+++?++++?++?++?-++++?+?+????++?+++-+	37.6	38.4832	0.03092	0.0028351	-0.165782	0.0180352	3.852e-20	0.0218176	1.706e-14	679	FALSE	1
	cg18854144-chr6:31467111:SNP	cg18854144	Body;Body;Body;Body;Body;Body	NM_138274;NM_138273;NM_138275;NM_138272;NM_025260;NM_138277	C6orf25;C6orf25;C6orf25;C6orf25;C6orf25;C6orf25	S_Shore	chr6	31691781	chr6:31467111:SNP	rs2855802	224670	-0.10255	0.0097087	4.436e-26	24617	T	G	0.3167	0.022	TRUE	31	--------+--?---+----?----???--------	48	57.7349	0.001716	0.0027442	-0.105027	0.0142241	1.539e-13	0.0186843	4.052e-08	679	FALSE	1
	cg18854144-chr6:32333419:SNP	cg18854144	Body;Body;Body;Body;Body;Body	NM_138274;NM_138273;NM_138275;NM_138272;NM_025260;NM_138277	C6orf25;C6orf25;C6orf25;C6orf25;C6orf25;C6orf25	S_Shore	chr6	31691781	chr6:32333419:SNP	rs3129925	641638	-0.155701	0.0134958	8.593e-31	17650	A	G	0.1951	0.0193	TRUE	25	---?----?--?--?+----?-?-????--?---+-	27.7	33.1952	0.1	0.001771	-0.154564	0.016489	6.999e-21	0.0186665	7.356e-17	679	FALSE	1
	cg18854144-chr6:31768799:SNP	cg18854144	Body;Body;Body;Body;Body;Body	NM_138274;NM_138273;NM_138275;NM_138272;NM_025260;NM_138277	C6orf25;C6orf25;C6orf25;C6orf25;C6orf25;C6orf25	S_Shore	chr6	31691781	chr6:31768799:SNP	rs681331	77018	-0.231754	0.0142965	4.252e-59	23281	C	A	0.124	0.0213	TRUE	29	++++++?++++?+++-++++?+++????++++++++	37.8	45.0095	0.02201	0.0036778	-0.236901	0.0193405	1.702e-34	0.0229814	6.476e-24	679	FALSE	1
	cg18854144-chr6:32281823:INDEL	cg18854144	Body;Body;Body;Body;Body;Body	NM_138274;NM_138273;NM_138275;NM_138272;NM_025260;NM_138277	C6orf25;C6orf25;C6orf25;C6orf25;C6orf25;C6orf25	S_Shore	chr6	31691781	chr6:32281823:INDEL	chr6.32281823	590042	-0.123306	0.0138091	4.287e-19	14674	D	I	0.237	0.025	TRUE	22	---?---???-?--?+----?-?-????--??--+-	24.7	27.8828	0.1435	0.0014001	-0.124494	0.0165059	4.614e-14	0.0183351	1.754e-11	679	FALSE	1
	cg18854144-chr6:32234342:SNP	cg18854144	Body;Body;Body;Body;Body;Body	NM_138274;NM_138273;NM_138275;NM_138272;NM_025260;NM_138277	C6orf25;C6orf25;C6orf25;C6orf25;C6orf25;C6orf25	S_Shore	chr6	31691781	chr6:32234342:SNP	rs3130333	542561	-0.13616	0.0122845	1.502e-28	18143	T	G	0.2424	0.023	TRUE	26	---?----?--?--?+----?-?--???--?---+-	41.1	42.4354	0.01613	0.0027749	-0.135566	0.0167453	5.691e-16	0.0208519	6.583e-11	679	FALSE	1
	cg18854144-chr6:32231313:SNP	cg18854144	Body;Body;Body;Body;Body;Body	NM_138274;NM_138273;NM_138275;NM_138272;NM_025260;NM_138277	C6orf25;C6orf25;C6orf25;C6orf25;C6orf25;C6orf25	S_Shore	chr6	31691781	chr6:32231313:SNP	rs3132926	539532	-0.131838	0.0124441	3.163e-26	17655	C	T	0.2442	0.0226	TRUE	25	+++?++++?++?++?-++++?+?+????++?+++-+	35.4	37.1705	0.04208	0.0021556	-0.130416	0.0161609	7.041e-16	0.019273	7.89e-12	679	FALSE	1
	cg18854144-chr6:31709541:INDEL	cg18854144	Body;Body;Body;Body;Body;Body	NM_138274;NM_138273;NM_138275;NM_138272;NM_025260;NM_138277	C6orf25;C6orf25;C6orf25;C6orf25;C6orf25;C6orf25	S_Shore	chr6	31691781	chr6:31709541:INDEL	chr6.31709541	17760	-0.125155	0.0159846	4.889e-15	10674	D	I	0.2488	0.021	TRUE	14	?--??-????-??-??----??--?????????---	12	14.7655	0.3222	0.000516	-0.125944	0.0177502	1.29e-12	0.0181554	5.443e-12	679	FALSE	1
	cg18854144-chr6:31543031:SNP	cg18854144	Body;Body;Body;Body;Body;Body	NM_138274;NM_138273;NM_138275;NM_138272;NM_025260;NM_138277	C6orf25;C6orf25;C6orf25;C6orf25;C6orf25;C6orf25	S_Shore	chr6	31691781	chr6:31543031:SNP	rs1800629	148750	-0.145838	0.0117638	2.707e-35	24150	A	G	0.1859	0.0206	TRUE	30	-----------?---+----?---????-----+--	13.5	33.5188	0.2573	0.0006588	-0.145816	0.0130245	4.286e-29	0.0135969	7.696e-27	679	FALSE	1
	cg18854144-chr6:31228084:SNP	cg18854144	Body;Body;Body;Body;Body;Body	NM_138274;NM_138273;NM_138275;NM_138272;NM_025260;NM_138277	C6orf25;C6orf25;C6orf25;C6orf25;C6orf25;C6orf25	S_Shore	chr6	31691781	chr6:31228084:SNP	rs2844630	463697	-0.133571	0.0125148	1.36e-26	16660	T	G	0.2541	0.0261	TRUE	22	---?+-??-?-?--?-+---??--????--?-?-+-	36.1	32.8863	0.04749	0.0020086	-0.130131	0.0166504	5.476e-15	0.0195983	9.397e-12	679	FALSE	1
	cg18854144-chr6:32332322:SNP	cg18854144	Body;Body;Body;Body;Body;Body	NM_138274;NM_138273;NM_138275;NM_138272;NM_025260;NM_138277	C6orf25;C6orf25;C6orf25;C6orf25;C6orf25;C6orf25	S_Shore	chr6	31691781	chr6:32332322:SNP	rs3129916	640541	-0.155911	0.0136948	4.984e-30	17169	A	G	0.1952	0.0195	TRUE	24	---?----?--?--?+----?-?-?????-?---+-	31.6	33.6146	0.07094	0.0021105	-0.154394	0.0172732	3.95e-19	0.020015	6.717e-15	679	FALSE	1
	cg18854144-chr6:31306816:SNP	cg18854144	Body;Body;Body;Body;Body;Body	NM_138274;NM_138273;NM_138275;NM_138272;NM_025260;NM_138277	C6orf25;C6orf25;C6orf25;C6orf25;C6orf25;C6orf25	S_Shore	chr6	31691781	chr6:31306816:SNP	rs2854022	384965	-0.197775	0.0145056	2.501e-42	19300	C	T	0.1465	0.0207	TRUE	24	+++?++++?++?++?-++++??++????++??++-+	39.9	38.2453	0.02397	0.0034376	-0.199239	0.0199936	2.166e-23	0.0241204	2.415e-16	679	FALSE	1
	cg18854144-chr6:31316520:SNP	cg18854144	Body;Body;Body;Body;Body;Body	NM_138274;NM_138273;NM_138275;NM_138272;NM_025260;NM_138277	C6orf25;C6orf25;C6orf25;C6orf25;C6orf25;C6orf25	S_Shore	chr6	31691781	chr6:31316520:SNP	rs9265993	375261	-0.199207	0.0146545	4.372e-42	19900	A	G	0.1389	0.0209	TRUE	25	---?----+--?--?+----??--????--??----	44.3	43.1157	0.009649	0.0043909	-0.200514	0.0210933	1.981e-21	0.0263267	3.827e-14	679	FALSE	1
	cg18854144-chr6:31613739:SNP	cg18854144	Body;Body;Body;Body;Body;Body	NM_138274;NM_138273;NM_138275;NM_138272;NM_025260;NM_138277	C6orf25;C6orf25;C6orf25;C6orf25;C6orf25;C6orf25	S_Shore	chr6	31691781	chr6:31613739:SNP	rs3130048	78042	-0.133597	0.0110153	7.479e-34	20941	C	T	0.2712	0.0261	TRUE	27	+++++++++++?++?-++++?+++?????+?+++-+	45.8	47.975	0.005438	0.0028304	-0.135502	0.0159246	1.755e-17	0.0203254	4.934e-11	679	FALSE	1
	cg18854144-chr6:32198981:SNP	cg18854144	Body;Body;Body;Body;Body;Body	NM_138274;NM_138273;NM_138275;NM_138272;NM_025260;NM_138277	C6orf25;C6orf25;C6orf25;C6orf25;C6orf25;C6orf25	S_Shore	chr6	31691781	chr6:32198981:SNP	rs3130297	507200	-0.222088	0.0152075	2.653e-48	19917	T	C	0.1246	0.0188	TRUE	25	---?----?--?--?+----?---?????-?-----	31.7	35.1597	0.06607	0.0027525	-0.224146	0.0194963	1.368e-30	0.0222787	2.091e-23	679	FALSE	1
	cg18854144-chr6:31210601:SNP	cg18854144	Body;Body;Body;Body;Body;Body	NM_138274;NM_138273;NM_138275;NM_138272;NM_025260;NM_138277	C6orf25;C6orf25;C6orf25;C6orf25;C6orf25;C6orf25	S_Shore	chr6	31691781	chr6:31210601:SNP	rs28570051	481180	-0.0940938	0.010094	1.145e-20	20125	T	C	0.4443	0.0415	TRUE	26	---?-------?+-?-----?----????-?-?---	0	23.6743	0.5383	0	-0.0940938	0.010094	1.145e-20	0.010094	1.145e-20	679	FALSE	1
	cg18854144-chr6:31704294:SNP	cg18854144	Body;Body;Body;Body;Body;Body	NM_138274;NM_138273;NM_138275;NM_138272;NM_025260;NM_138277	C6orf25;C6orf25;C6orf25;C6orf25;C6orf25;C6orf25	S_Shore	chr6	31691781	chr6:31704294:SNP	rs3131383	12513	-0.233491	0.014236	1.868e-60	23283	T	G	0.1246	0.0201	TRUE	29	------?----?---+----?---????--------	38	45.1484	0.02131	0.003674	-0.238067	0.0192712	4.662e-35	0.0229547	2.65e-24	679	FALSE	1
	cg18854144-chr6:32271807:SNP	cg18854144	Body;Body;Body;Body;Body;Body	NM_138274;NM_138273;NM_138275;NM_138272;NM_025260;NM_138277	C6orf25;C6orf25;C6orf25;C6orf25;C6orf25;C6orf25	S_Shore	chr6	31691781	chr6:32271807:SNP	rs3864300	580026	-0.142678	0.0126036	1.04e-29	17655	T	G	0.2356	0.0236	TRUE	25	---?----?--?--?+----?-?--????-?---+-	43.1	42.1866	0.0123	0.0030538	-0.142826	0.0175135	3.486e-16	0.0221543	1.193e-10	679	FALSE	1
	cg18854144-chr6:32236707:INDEL	cg18854144	Body;Body;Body;Body;Body;Body	NM_138274;NM_138273;NM_138275;NM_138272;NM_025260;NM_138277	C6orf25;C6orf25;C6orf25;C6orf25;C6orf25;C6orf25	S_Shore	chr6	31691781	chr6:32236707:INDEL	chr6.32236707	544926	-0.129703	0.0138958	1.019e-20	14674	D	I	0.2308	0.0238	TRUE	22	---?---???-?--?+----?-?-????--??--+-	31.9	30.8216	0.07668	0.0020232	-0.131338	0.0175841	8.072e-14	0.0203948	2.022e-10	679	FALSE	1
	cg18854144-chr6:31787167:SNP	cg18854144	Body;Body;Body;Body;Body;Body	NM_138274;NM_138273;NM_138275;NM_138272;NM_025260;NM_138277	C6orf25;C6orf25;C6orf25;C6orf25;C6orf25;C6orf25	S_Shore	chr6	31691781	chr6:31787167:SNP	rs1265947	95386	-0.229586	0.0142892	4.336e-58	23260	T	C	0.1242	0.0212	TRUE	29	------?----?---+----?---????--------	37.3	44.6279	0.02405	0.0035914	-0.234656	0.019234	3.108e-34	0.0227748	6.725e-24	679	FALSE	1
	cg18854144-chr6:31327660:SNP	cg18854144	Body;Body;Body;Body;Body;Body	NM_138274;NM_138273;NM_138275;NM_138272;NM_025260;NM_138277	C6orf25;C6orf25;C6orf25;C6orf25;C6orf25;C6orf25	S_Shore	chr6	31691781	chr6:31327660:SNP	rs1811197	364121	-0.137679	0.0130931	7.341e-26	18703	A	G	0.1941	0.0207	TRUE	25	---?---?-?-?--?-----?---????--?-----	23.2	31.2404	0.147	0.0013252	-0.137211	0.0156525	1.85e-18	0.0170431	6.57e-16	679	FALSE	1
	cg18854144-chr6:31329374:SNP	cg18854144	Body;Body;Body;Body;Body;Body	NM_138274;NM_138273;NM_138275;NM_138272;NM_025260;NM_138277	C6orf25;C6orf25;C6orf25;C6orf25;C6orf25;C6orf25	S_Shore	chr6	31691781	chr6:31329374:SNP	rs2596545	362407	-0.201293	0.0143023	5.471e-45	21413	C	A	0.1362	0.0218	TRUE	28	++++++++-++?++?-++++?+++????++?+++++	37.7	43.3596	0.02405	0.0035574	-0.203182	0.0194116	1.224e-25	0.0229681	1.884e-18	679	FALSE	1
	cg18854144-chr6:31463491:SNP	cg18854144	Body;Body;Body;Body;Body;Body	NM_138274;NM_138273;NM_138275;NM_138272;NM_025260;NM_138277	C6orf25;C6orf25;C6orf25;C6orf25;C6orf25;C6orf25	S_Shore	chr6	31691781	chr6:31463491:SNP	rs2516408	228290	-0.104179	0.0097133	7.738e-27	24642	A	G	0.3152	0.022	TRUE	31	--------+--?---+----?----???--------	47.7	57.3746	0.001892	0.0027112	-0.10643	0.0141861	6.265e-14	0.0185766	2.046e-08	679	FALSE	1
	cg18854144-chr6:31335901:SNP	cg18854144	Body;Body;Body;Body;Body;Body	NM_138274;NM_138273;NM_138275;NM_138272;NM_025260;NM_138277	C6orf25;C6orf25;C6orf25;C6orf25;C6orf25;C6orf25	S_Shore	chr6	31691781	chr6:31335901:SNP	rs2922994	355880	-0.197617	0.0145749	7.035e-42	20107	G	A	0.1398	0.0217	TRUE	26	+++?++?+-++?++?-++++?+++????++?+++++	42.4	43.3752	0.01273	0.0041706	-0.198801	0.0206827	7.121e-22	0.0252876	5.505e-15	679	FALSE	1
	cg18854144-chr6:31197074:SNP	cg18854144	Body;Body;Body;Body;Body;Body	NM_138274;NM_138273;NM_138275;NM_138272;NM_025260;NM_138277	C6orf25;C6orf25;C6orf25;C6orf25;C6orf25;C6orf25	S_Shore	chr6	31691781	chr6:31197074:SNP	rs3130523	494707	-0.121355	0.0111059	8.555e-28	20725	T	C	0.2715	0.0215	TRUE	27	---?-------?+-?---+-?----???--??--+-	12.3	29.6425	0.2827	0.0004767	-0.120277	0.0121996	6.261e-23	0.0126618	9.303e-22	679	FALSE	1
	cg18854144-chr6:31348077:SNP	cg18854144	Body;Body;Body;Body;Body;Body	NM_138274;NM_138273;NM_138275;NM_138272;NM_025260;NM_138277	C6orf25;C6orf25;C6orf25;C6orf25;C6orf25;C6orf25	S_Shore	chr6	31691781	chr6:31348077:SNP	rs9266669	343704	-0.174246	0.0142342	1.869e-34	18222	A	G	0.1662	0.0225	TRUE	23	---?--?-?--?--?+----?---?????-?-?---	52.6	46.4464	0.001732	0.0053415	-0.17773	0.0224273	2.287e-15	0.0300513	6.7e-09	679	FALSE	1
	cg18854144-chr6:32224456:SNP	cg18854144	Body;Body;Body;Body;Body;Body	NM_138274;NM_138273;NM_138275;NM_138272;NM_025260;NM_138277	C6orf25;C6orf25;C6orf25;C6orf25;C6orf25;C6orf25	S_Shore	chr6	31691781	chr6:32224456:SNP	rs6908470	532675	-0.135808	0.0166503	3.45e-16	9508	C	A	0.252	0.0221	TRUE	15	?++??++???+??+??++++???+?????+???+-+	28.7	19.6219	0.1425	0.0017086	-0.136628	0.0204716	2.489e-11	0.0233366	5.901e-09	679	FALSE	1
	cg18854144-chr6:31410521:SNP	cg18854144	Body;Body;Body;Body;Body;Body	NM_138274;NM_138273;NM_138275;NM_138272;NM_025260;NM_138277	C6orf25;C6orf25;C6orf25;C6orf25;C6orf25;C6orf25	S_Shore	chr6	31691781	chr6:31410521:SNP	rs3093958	281260	-0.203379	0.0147803	4.427e-43	20095	G	A	0.1343	0.0213	TRUE	26	+++?++?+-++?++?-++++?+++????++?+++++	47.1	47.2683	0.004558	0.0051929	-0.204825	0.0218973	8.449e-21	0.0279455	3.396e-13	679	FALSE	1
	cg18854144-chr6:32223947:SNP	cg18854144	Body;Body;Body;Body;Body;Body	NM_138274;NM_138273;NM_138275;NM_138272;NM_025260;NM_138277	C6orf25;C6orf25;C6orf25;C6orf25;C6orf25;C6orf25	S_Shore	chr6	31691781	chr6:32223947:SNP	rs3132967	532166	-0.131602	0.0124452	3.911e-26	17652	A	T	0.2439	0.0224	TRUE	25	---?----?--?--?+----?-?-????--?---+-	36	37.5231	0.03877	0.0022137	-0.13017	0.0162444	1.117e-15	0.0194576	1.347e-11	679	FALSE	1
	cg18854144-chr6:31426967:SNP	cg18854144	Body;Body;Body;Body;Body;Body	NM_138274;NM_138273;NM_138275;NM_138272;NM_025260;NM_138277	C6orf25;C6orf25;C6orf25;C6orf25;C6orf25;C6orf25	S_Shore	chr6	31691781	chr6:31426967:SNP	rs3093956	264814	-0.170389	0.0134166	5.92e-37	19576	C	T	0.1738	0.0226	TRUE	25	+++?++?+-++?++?+++++?+++?????+?+++++	38.9	39.2541	0.02568	0.0029343	-0.17007	0.0183125	1.586e-20	0.021944	8.181e-15	679	FALSE	1
	cg18854144-chr6:31223728:SNP	cg18854144	Body;Body;Body;Body;Body;Body	NM_138274;NM_138273;NM_138275;NM_138272;NM_025260;NM_138277	C6orf25;C6orf25;C6orf25;C6orf25;C6orf25;C6orf25	S_Shore	chr6	31691781	chr6:31223728:SNP	rs188387864	468053	-0.158225	0.0151811	1.958e-25	11400	A	G	0.2527	0.0307	TRUE	15	?--??-????-??-??+---??--?????-???-+-	43.9	24.9415	0.03515	0.002855	-0.154861	0.0220107	1.983e-12	0.0270457	4.908e-09	679	FALSE	1
	cg18854144-chr6:32288952:SNP	cg18854144	Body;Body;Body;Body;Body;Body	NM_138274;NM_138273;NM_138275;NM_138272;NM_025260;NM_138277	C6orf25;C6orf25;C6orf25;C6orf25;C6orf25;C6orf25	S_Shore	chr6	31691781	chr6:32288952:SNP	rs7751715	597171	-0.220905	0.0166941	5.697e-40	16791	A	G	0.1257	0.0196	TRUE	24	---?--?-?--?--?+----?-?-????--?-----	34.3	34.9968	0.05205	0.0035493	-0.22542	0.0216164	1.844e-25	0.0254017	3.424e-18	679	FALSE	1
	cg18854144-chr6:31016550:SNP	cg18854144	Body;Body;Body;Body;Body;Body	NM_138274;NM_138273;NM_138275;NM_138272;NM_025260;NM_138277	C6orf25;C6orf25;C6orf25;C6orf25;C6orf25;C6orf25	S_Shore	chr6	31691781	chr6:31016550:SNP	rs3130574	675231	-0.184804	0.0146129	1.167e-36	20084	G	A	0.1419	0.0255	TRUE	26	+++?++?++++?++?-++++?+++????++?+++++	44.3	44.8439	0.008712	0.0045277	-0.188187	0.0211472	5.641e-19	0.0262119	1.784e-12	679	FALSE	1
	cg18854144-chr6:32332765:SNP	cg18854144	Body;Body;Body;Body;Body;Body	NM_138274;NM_138273;NM_138275;NM_138272;NM_025260;NM_138277	C6orf25;C6orf25;C6orf25;C6orf25;C6orf25;C6orf25	S_Shore	chr6	31691781	chr6:32332765:SNP	rs3129917	640984	-0.154812	0.013508	2.076e-30	17655	A	G	0.1947	0.0191	TRUE	25	---?----?--?--?+----?-?-????--?---+-	25.6	32.2437	0.1211	0.0015906	-0.153831	0.0162311	2.604e-21	0.0181478	1.456e-17	679	FALSE	1
	cg18854144-chr6:32233373:SNP	cg18854144	Body;Body;Body;Body;Body;Body	NM_138274;NM_138273;NM_138275;NM_138272;NM_025260;NM_138277	C6orf25;C6orf25;C6orf25;C6orf25;C6orf25;C6orf25	S_Shore	chr6	31691781	chr6:32233373:SNP	rs9268076	541592	-0.135785	0.0122869	2.162e-28	18134	G	A	0.2429	0.023	TRUE	26	+++?++++?++?++?-++++?+?++???++?+++-+	40.9	42.3026	0.01667	0.0027548	-0.135201	0.0167211	6.182e-16	0.0207907	6.531e-11	679	FALSE	1
	cg18854144-chr6:32269457:SNP	cg18854144	Body;Body;Body;Body;Body;Body	NM_138274;NM_138273;NM_138275;NM_138272;NM_025260;NM_138277	C6orf25;C6orf25;C6orf25;C6orf25;C6orf25;C6orf25	S_Shore	chr6	31691781	chr6:32269457:SNP	rs9268158	577676	-0.220206	0.0167173	1.266e-39	16794	T	C	0.1255	0.0195	TRUE	24	---?--?-?--?--?+----?-?-????--?-----	34.4	35.0598	0.05131	0.0035781	-0.22501	0.021669	2.933e-25	0.0254829	5.556e-18	679	FALSE	1
	cg18854144-chr6:31289772:SNP	cg18854144	Body;Body;Body;Body;Body;Body	NM_138274;NM_138273;NM_138275;NM_138272;NM_025260;NM_138277	C6orf25;C6orf25;C6orf25;C6orf25;C6orf25;C6orf25	S_Shore	chr6	31691781	chr6:31289772:SNP	rs9265201	402009	-0.0896378	0.0109741	3.132e-16	17796	C	T	0.3806	0.0404	TRUE	23	+++?+++???+?++?-++++??++????++?+++++	46.6	41.198	0.007805	0.0024846	-0.0937936	0.0160429	5.023e-09	0.0205505	1.29e-05	679	FALSE	1
	cg18854144-chr6:32581305:SNP	cg18854144	Body;Body;Body;Body;Body;Body	NM_138274;NM_138273;NM_138275;NM_138272;NM_025260;NM_138277	C6orf25;C6orf25;C6orf25;C6orf25;C6orf25;C6orf25	S_Shore	chr6	31691781	chr6:32581305:SNP	rs9271289	889524	-0.0768529	0.0102799	7.662e-14	19344	T	C	0.4264	0.0434	TRUE	24	---?----?--?--?---+-??--????+??---+-	4.2	24.0187	0.4028	0.0001149	-0.075987	0.0106195	8.343e-13	0.0107353	8.132e-13	679	FALSE	1
	cg18854144-chr6:32582354:SNP	cg18854144	Body;Body;Body;Body;Body;Body	NM_138274;NM_138273;NM_138275;NM_138272;NM_025260;NM_138277	C6orf25;C6orf25;C6orf25;C6orf25;C6orf25;C6orf25	S_Shore	chr6	31691781	chr6:32582354:SNP	rs5004277	890573	-0.0793714	0.0107011	1.197e-13	17681	T	C	0.4341	0.0345	TRUE	22	---?----?-??--?---+-??--???????---+-	0	20.697	0.4776	0	-0.0793714	0.0107011	1.197e-13	0.0107011	1.197e-13	679	FALSE	1
	cg18854144-chr6:32276203:SNP	cg18854144	Body;Body;Body;Body;Body;Body	NM_138274;NM_138273;NM_138275;NM_138272;NM_025260;NM_138277	C6orf25;C6orf25;C6orf25;C6orf25;C6orf25;C6orf25	S_Shore	chr6	31691781	chr6:32276203:SNP	rs9268184	584422	-0.139067	0.0138259	8.433e-24	15148	A	G	0.2283	0.0312	TRUE	23	---?---???-?--?+----?-?--???--??--+-	27.5	30.3334	0.1106	0.0016937	-0.140408	0.01687	8.581e-17	0.0190631	2.984e-13	679	FALSE	1
	cg18854144-chr6:32134656:SNP	cg18854144	Body;Body;Body;Body;Body;Body	NM_138274;NM_138273;NM_138275;NM_138272;NM_025260;NM_138277	C6orf25;C6orf25;C6orf25;C6orf25;C6orf25;C6orf25	S_Shore	chr6	31691781	chr6:32134656:SNP	rs3130347	442875	-0.152443	0.0118603	8.251e-38	20975	C	T	0.2173	0.0304	TRUE	27	+++?+++++++?++?-++++?++++????+?+++-+	29.9	37.0732	0.07363	0.0016534	-0.151682	0.0149367	3.146e-24	0.0169115	1.984e-19	679	FALSE	1
	cg18854144-chr6:32278792:SNP	cg18854144	Body;Body;Body;Body;Body;Body	NM_138274;NM_138273;NM_138275;NM_138272;NM_025260;NM_138277	C6orf25;C6orf25;C6orf25;C6orf25;C6orf25;C6orf25	S_Shore	chr6	31691781	chr6:32278792:SNP	rs3864302	587011	-0.136068	0.0124591	9.138e-28	17657	T	C	0.2426	0.0232	TRUE	25	---?----?--?--?+----?-?--????-?---+-	44.3	43.0964	0.009698	0.0031335	-0.135271	0.0175089	1.111e-14	0.0223727	1.188e-09	679	FALSE	1
	cg18854144-chr6:31201663:SNP	cg18854144	Body;Body;Body;Body;Body;Body	NM_138274;NM_138273;NM_138275;NM_138272;NM_025260;NM_138277	C6orf25;C6orf25;C6orf25;C6orf25;C6orf25;C6orf25	S_Shore	chr6	31691781	chr6:31201663:SNP	rs3132530	490118	-0.124218	0.0143974	6.253e-18	12265	T	C	0.2732	0.0247	TRUE	16	?--??--???-??-??--+-??--?????-???-+-	20.4	18.8471	0.2207	0.0008903	-0.122565	0.0169805	5.276e-13	0.01809	6.57e-12	679	FALSE	1
	cg18854144-chr6:31330359:SNP	cg18854144	Body;Body;Body;Body;Body;Body	NM_138274;NM_138273;NM_138275;NM_138272;NM_025260;NM_138277	C6orf25;C6orf25;C6orf25;C6orf25;C6orf25;C6orf25	S_Shore	chr6	31691781	chr6:31330359:SNP	rs2250293	361422	-0.129498	0.0117859	4.389e-28	20946	T	C	0.2251	0.0277	TRUE	27	---?-------?--?++---?---????--?-----	30.9	37.6015	0.06591	0.0017132	-0.130976	0.0150145	2.701e-18	0.0170449	3.021e-14	679	FALSE	1
	cg18854144-chr6:31191867:SNP	cg18854144	Body;Body;Body;Body;Body;Body	NM_138274;NM_138273;NM_138275;NM_138272;NM_025260;NM_138277	C6orf25;C6orf25;C6orf25;C6orf25;C6orf25;C6orf25	S_Shore	chr6	31691781	chr6:31191867:SNP	rs3130949	499914	-0.124956	0.0112004	6.665e-29	20962	T	C	0.2598	0.025	TRUE	27	---?-------?+-?-----?---????--?---+-	13.2	29.9597	0.2693	0.0005268	-0.123622	0.0123821	1.792e-23	0.0129062	3.601e-22	679	FALSE	1
	cg18854144-chr6:32234043:SNP	cg18854144	Body;Body;Body;Body;Body;Body	NM_138274;NM_138273;NM_138275;NM_138272;NM_025260;NM_138277	C6orf25;C6orf25;C6orf25;C6orf25;C6orf25;C6orf25	S_Shore	chr6	31691781	chr6:32234043:SNP	rs7749445	542262	-0.136007	0.0166737	3.436e-16	9508	A	T	0.2514	0.0223	TRUE	15	?--??--???-??-??----???-?????-???-+-	29.8	19.9526	0.1316	0.0018142	-0.136815	0.0206941	3.81e-11	0.0237632	1.044e-08	679	FALSE	1
	cg18854144-chr6:32285228:SNP	cg18854144	Body;Body;Body;Body;Body;Body	NM_138274;NM_138273;NM_138275;NM_138272;NM_025260;NM_138277	C6orf25;C6orf25;C6orf25;C6orf25;C6orf25;C6orf25	S_Shore	chr6	31691781	chr6:32285228:SNP	rs114771365	593447	-0.145616	0.0126761	1.526e-30	17654	A	G	0.2311	0.0214	TRUE	25	---?----?--?--?+----?-?-????--?---+-	41.7	41.1793	0.01592	0.0029174	-0.145093	0.0173876	7.142e-17	0.0217497	2.156e-11	679	FALSE	1
	cg18854144-chr6:32161366:SNP	cg18854144	Body;Body;Body;Body;Body;Body	NM_138274;NM_138273;NM_138275;NM_138272;NM_025260;NM_138277	C6orf25;C6orf25;C6orf25;C6orf25;C6orf25;C6orf25	S_Shore	chr6	31691781	chr6:32161366:SNP	rs204991	469585	-0.127611	0.0120866	4.662e-26	20905	C	T	0.2058	0.0218	TRUE	27	+++?++++?++?-+?-++++?++++???++?+++++	31.1	37.7096	0.06442	0.0018131	-0.129703	0.0153138	2.46e-17	0.0175301	3.349e-13	679	FALSE	1
	cg18854144-chr6:31430010:SNP	cg18854144	Body;Body;Body;Body;Body;Body	NM_138274;NM_138273;NM_138275;NM_138272;NM_025260;NM_138277	C6orf25;C6orf25;C6orf25;C6orf25;C6orf25;C6orf25	S_Shore	chr6	31691781	chr6:31430010:SNP	rs3132089	261771	-0.202078	0.0147516	1.034e-42	20409	A	G	0.1346	0.0226	TRUE	26	---?--+-?--?--?+----?---????--?-----	47.4	47.5309	0.004243	0.0052349	-0.205199	0.0219171	7.787e-21	0.0280464	5.798e-13	679	FALSE	1
	cg18854144-chr6:31219930:SNP	cg18854144	Body;Body;Body;Body;Body;Body	NM_138274;NM_138273;NM_138275;NM_138272;NM_025260;NM_138277	C6orf25;C6orf25;C6orf25;C6orf25;C6orf25;C6orf25	S_Shore	chr6	31691781	chr6:31219930:SNP	rs9264182	471851	-0.12702	0.01449	1.85e-18	12265	C	A	0.2662	0.0263	TRUE	16	?++??++???+??+??++-+??++?????+???+-+	20.3	18.8238	0.2218	0.0008961	-0.125018	0.0170753	2.451e-13	0.0181837	2.841e-12	679	FALSE	1
	cg18854144-chr6:32229826:SNP	cg18854144	Body;Body;Body;Body;Body;Body	NM_138274;NM_138273;NM_138275;NM_138272;NM_025260;NM_138277	C6orf25;C6orf25;C6orf25;C6orf25;C6orf25;C6orf25	S_Shore	chr6	31691781	chr6:32229826:SNP	rs112917638	538045	-0.136085	0.0122889	1.681e-28	18136	T	C	0.243	0.023	TRUE	26	---?----?--?--?+----?-?--???--?---+-	40.3	41.8487	0.01866	0.0026835	-0.135593	0.0166303	3.539e-16	0.020571	3.706e-11	679	FALSE	1
	cg18854144-chr6:32582877:SNP	cg18854144	Body;Body;Body;Body;Body;Body	NM_138274;NM_138273;NM_138275;NM_138272;NM_025260;NM_138277	C6orf25;C6orf25;C6orf25;C6orf25;C6orf25;C6orf25	S_Shore	chr6	31691781	chr6:32582877:SNP	rs9271336	891096	-0.0765487	0.010791	1.305e-12	17432	A	G	0.4317	0.036	TRUE	22	---?----?-??--?---+-??--????+???--+-	12.7	24.0607	0.2901	0.0003838	-0.0739732	0.0119138	5.331e-10	0.0123637	5.964e-10	679	FALSE	1
	cg18854144-chr6:31065071:SNP	cg18854144	Body;Body;Body;Body;Body;Body	NM_138274;NM_138273;NM_138275;NM_138272;NM_025260;NM_138277	C6orf25;C6orf25;C6orf25;C6orf25;C6orf25;C6orf25	S_Shore	chr6	31691781	chr6:31065071:SNP	rs3130968	626710	-0.163551	0.0137697	1.548e-32	20461	T	C	0.1581	0.0254	TRUE	26	---?-------?--?-----?---?????-?--+--	29.6	35.5064	0.07943	0.0021244	-0.165253	0.0174152	2.333e-21	0.0195565	6.115e-17	679	FALSE	1
	cg18854144-chr6:31312729:SNP	cg18854144	Body;Body;Body;Body;Body;Body	NM_138274;NM_138273;NM_138275;NM_138272;NM_025260;NM_138277	C6orf25;C6orf25;C6orf25;C6orf25;C6orf25;C6orf25	S_Shore	chr6	31691781	chr6:31312729:SNP	rs2394979	379052	-0.19937	0.0146343	2.905e-42	19899	A	G	0.139	0.0207	TRUE	25	---?----+--?--?+----??--????--??----	43.8	42.6678	0.01085	0.0042757	-0.200241	0.0209504	1.202e-21	0.0260173	1.817e-14	679	FALSE	1
	cg18854144-chr6:32271263:SNP	cg18854144	Body;Body;Body;Body;Body;Body	NM_138274;NM_138273;NM_138275;NM_138272;NM_025260;NM_138277	C6orf25;C6orf25;C6orf25;C6orf25;C6orf25;C6orf25	S_Shore	chr6	31691781	chr6:32271263:SNP	rs9268164	579482	-0.138613	0.0124447	8.165e-29	17632	T	A	0.2437	0.0218	TRUE	25	+++??+++?++?++?-++++?+?++???++?+++-+	41.9	41.2728	0.01554	0.0028271	-0.138716	0.0170867	4.725e-16	0.0214011	9.363e-11	679	FALSE	1
	cg18854144-chr6:31465047:SNP	cg18854144	Body;Body;Body;Body;Body;Body	NM_138274;NM_138273;NM_138275;NM_138272;NM_025260;NM_138277	C6orf25;C6orf25;C6orf25;C6orf25;C6orf25;C6orf25	S_Shore	chr6	31691781	chr6:31465047:SNP	rs3094005	226734	-0.219876	0.0136141	1.124e-58	24141	T	G	0.1318	0.0197	TRUE	30	-----------?---+----?---????--------	35.2	44.736	0.03121	0.0030735	-0.22152	0.017915	4.041e-35	0.0210014	1.192e-25	679	FALSE	1
	cg18854144-chr6:32283699:SNP	cg18854144	Body;Body;Body;Body;Body;Body	NM_138274;NM_138273;NM_138275;NM_138272;NM_025260;NM_138277	C6orf25;C6orf25;C6orf25;C6orf25;C6orf25;C6orf25	S_Shore	chr6	31691781	chr6:32283699:SNP	rs9268218	591918	-0.142541	0.0126038	1.179e-29	17652	G	A	0.2356	0.0235	TRUE	25	+++?++++?++?++?-++++?+?++????+?+++-+	42.8	41.9777	0.01298	0.0030188	-0.142625	0.0174679	3.214e-16	0.022045	1.007e-10	679	FALSE	1
	cg18854144-chr6:32223775:SNP	cg18854144	Body;Body;Body;Body;Body;Body	NM_138274;NM_138273;NM_138275;NM_138272;NM_025260;NM_138277	C6orf25;C6orf25;C6orf25;C6orf25;C6orf25;C6orf25	S_Shore	chr6	31691781	chr6:32223775:SNP	rs6457514	531994	-0.131471	0.0124452	4.377e-26	17652	G	A	0.2439	0.0224	TRUE	25	+++?++++?++?++?-++++?+?+????++?+++-+	36.1	37.5762	0.0383	0.0022224	-0.130036	0.0162569	1.256e-15	0.0194852	1.507e-11	679	FALSE	1
	cg18854144-chr6:31172151:SNP	cg18854144	Body;Body;Body;Body;Body;Body	NM_138274;NM_138273;NM_138275;NM_138272;NM_025260;NM_138277	C6orf25;C6orf25;C6orf25;C6orf25;C6orf25;C6orf25	S_Shore	chr6	31691781	chr6:31172151:SNP	rs3132510	519630	-0.198243	0.0147856	5.439e-41	20482	C	T	0.1342	0.0222	TRUE	26	+++?+++++++?++?+++++?+++?????+?+++++	42.3	43.2901	0.013	0.0042732	-0.201534	0.021027	9.289e-22	0.0256029	9.708e-15	679	FALSE	1
	cg18854144-chr6:31619024:SNP	cg18854144	Body;Body;Body;Body;Body;Body	NM_138274;NM_138273;NM_138275;NM_138272;NM_025260;NM_138277	C6orf25;C6orf25;C6orf25;C6orf25;C6orf25;C6orf25	S_Shore	chr6	31691781	chr6:31619024:SNP	rs3115669	72757	0.136321	0.0137204	2.913e-23	22412	T	G	0.1387	0.0182	TRUE	28	+++++++++++?++?-++++?+++?????+++++-+	18	32.9347	0.1992	0.0011841	0.137148	0.0157751	3.501e-18	0.0167362	3.784e-16	679	FALSE	1
	cg18854144-chr6:30792117:SNP	cg18854144	Body;Body;Body;Body;Body;Body	NM_138274;NM_138273;NM_138275;NM_138272;NM_025260;NM_138277	C6orf25;C6orf25;C6orf25;C6orf25;C6orf25;C6orf25	S_Shore	chr6	31691781	chr6:30792117:SNP	rs1264351	899664	-0.167585	0.0156724	1.098e-26	17651	C	G	0.1406	0.0241	TRUE	25	---?----?--?--?-----?-?-????--?-----	39	39.3611	0.02502	0.0039962	-0.174089	0.0211774	2.027e-16	0.0257035	7.034e-11	679	FALSE	1
	cg18854144-chr6:32236470:SNP	cg18854144	Body;Body;Body;Body;Body;Body	NM_138274;NM_138273;NM_138275;NM_138272;NM_025260;NM_138277	C6orf25;C6orf25;C6orf25;C6orf25;C6orf25;C6orf25	S_Shore	chr6	31691781	chr6:32236470:SNP	rs3096668	544689	-0.13709	0.0125181	6.548e-28	17423	G	A	0.2434	0.0231	TRUE	25	+++?++++?++?++?-++++?+?++???++??++-+	44	42.8411	0.01037	0.0031223	-0.13655	0.0175568	7.391e-15	0.0223454	8.514e-10	679	FALSE	1
	cg18854144-chr6:32276027:SNP	cg18854144	Body;Body;Body;Body;Body;Body	NM_138274;NM_138273;NM_138275;NM_138272;NM_025260;NM_138277	C6orf25;C6orf25;C6orf25;C6orf25;C6orf25;C6orf25	S_Shore	chr6	31691781	chr6:32276027:SNP	rs9268182	584246	-0.150262	0.0125103	3.107e-33	18137	G	T	0.2303	0.0218	TRUE	26	+++?++++?++?++?-++++?+?++???++?+++-+	46	46.2702	0.00597	0.0035105	-0.150872	0.0178388	2.731e-17	0.0231541	8.604e-11	679	FALSE	1
	cg18854144-chr6:32301910:SNP	cg18854144	Body;Body;Body;Body;Body;Body	NM_138274;NM_138273;NM_138275;NM_138272;NM_025260;NM_138277	C6orf25;C6orf25;C6orf25;C6orf25;C6orf25;C6orf25	S_Shore	chr6	31691781	chr6:32301910:SNP	rs2022537	610129	-0.140781	0.0123592	4.649e-30	18142	A	G	0.2356	0.0204	TRUE	26	---?----?--?--?+----?-?--???--?---+-	39.9	41.5927	0.01987	0.002673	-0.139706	0.0166561	4.96e-17	0.0205621	7.562e-12	679	FALSE	1
	cg18854144-chr6:31329921:SNP	cg18854144	Body;Body;Body;Body;Body;Body	NM_138274;NM_138273;NM_138275;NM_138272;NM_025260;NM_138277	C6orf25;C6orf25;C6orf25;C6orf25;C6orf25;C6orf25	S_Shore	chr6	31691781	chr6:31329921:SNP	rs2523569	361860	-0.121758	0.0118912	1.322e-24	20184	G	T	0.2304	0.0267	TRUE	26	+++?+++?+++?++?--+++?+++????++?+++++	30.8	36.1286	0.06967	0.0016781	-0.122181	0.0151663	7.878e-16	0.0171846	1.387e-12	679	FALSE	1
	cg18854144-chr6:31333963:SNP	cg18854144	Body;Body;Body;Body;Body;Body	NM_138274;NM_138273;NM_138275;NM_138272;NM_025260;NM_138277	C6orf25;C6orf25;C6orf25;C6orf25;C6orf25;C6orf25	S_Shore	chr6	31691781	chr6:31333963:SNP	rs2844578	357818	-0.12937	0.011854	9.922e-28	20728	C	T	0.2248	0.0283	TRUE	27	+++?+++++++?++?--+++?++++???++??++++	30.7	37.5179	0.06708	0.0017222	-0.130758	0.0151122	5.04e-18	0.0171054	3.934e-14	679	FALSE	1
	cg18854144-chr6:31241311:SNP	cg18854144	Body;Body;Body;Body;Body;Body	NM_138274;NM_138273;NM_138275;NM_138272;NM_025260;NM_138277	C6orf25;C6orf25;C6orf25;C6orf25;C6orf25;C6orf25	S_Shore	chr6	31691781	chr6:31241311:SNP	rs2524086	450470	-0.144818	0.0132719	1.014e-27	20122	G	A	0.1693	0.0182	TRUE	26	+++?++++-++?++?-++++?+++????++?+?-++	52.7	52.8883	0.000924	0.0052303	-0.143127	0.0206287	3.969e-12	0.0280772	2.498e-07	679	FALSE	1
	cg18854144-chr6:32257035:SNP	cg18854144	Body;Body;Body;Body;Body;Body	NM_138274;NM_138273;NM_138275;NM_138272;NM_025260;NM_138277	C6orf25;C6orf25;C6orf25;C6orf25;C6orf25;C6orf25	S_Shore	chr6	31691781	chr6:32257035:SNP	rs7758030	565254	-0.147653	0.0127165	3.615e-31	17652	T	C	0.2288	0.0232	TRUE	25	---?----?--?--?+----?-?--????-?---+-	47.6	45.7718	0.004715	0.0037215	-0.148183	0.0184368	9.183e-16	0.0242523	1.142e-09	679	FALSE	1
	cg18854144-chr6:31362891:SNP	cg18854144	Body;Body;Body;Body;Body;Body	NM_138274;NM_138273;NM_138275;NM_138272;NM_025260;NM_138277	C6orf25;C6orf25;C6orf25;C6orf25;C6orf25;C6orf25	S_Shore	chr6	31691781	chr6:31362891:SNP	rs2523468	328890	0.0832179	0.0106251	4.793e-15	17792	C	G	0.4637	0.0262	TRUE	23	+++?++-???+?++?-++++??++????++?++-++	39.2	36.1956	0.02893	0.0017194	0.0830055	0.014457	9.382e-09	0.0174809	1.931e-06	679	FALSE	1
	cg18854144-chr6:32270283:SNP	cg18854144	Body;Body;Body;Body;Body;Body	NM_138274;NM_138273;NM_138275;NM_138272;NM_025260;NM_138277	C6orf25;C6orf25;C6orf25;C6orf25;C6orf25;C6orf25	S_Shore	chr6	31691781	chr6:32270283:SNP	rs7775592	578502	-0.136444	0.0122986	1.337e-28	18134	A	G	0.2424	0.0229	TRUE	26	---?----?--?--?+----?-?--???--?---+-	40.9	42.326	0.01658	0.0027639	-0.136053	0.0167409	4.402e-16	0.020822	5.644e-11	679	FALSE	1
	cg18854144-chr6:31196840:SNP	cg18854144	Body;Body;Body;Body;Body;Body	NM_138274;NM_138273;NM_138275;NM_138272;NM_025260;NM_138277	C6orf25;C6orf25;C6orf25;C6orf25;C6orf25;C6orf25	S_Shore	chr6	31691781	chr6:31196840:SNP	rs3130522	494941	-0.118661	0.0109384	2.034e-27	21416	C	T	0.2696	0.0221	TRUE	28	+++?+++++++?-+?+++-+?++++???++?+++-+	10.4	30.1209	0.3087	0.0003951	-0.117668	0.0118325	2.666e-23	0.0122027	2.378e-22	679	FALSE	1
	cg18854144-chr6:31433831:SNP	cg18854144	Body;Body;Body;Body;Body;Body	NM_138274;NM_138273;NM_138275;NM_138272;NM_025260;NM_138277	C6orf25;C6orf25;C6orf25;C6orf25;C6orf25;C6orf25	S_Shore	chr6	31691781	chr6:31433831:SNP	rs3131620	257950	-0.156585	0.0127954	1.958e-34	20410	G	A	0.1826	0.0206	TRUE	26	+++?++++?++?++?-++++?+++????++?+++-+	45.1	45.5245	0.007283	0.0035731	-0.154148	0.0183731	4.866e-17	0.0233002	1.813e-11	679	FALSE	1
	cg18854144-chr6:31203079:SNP	cg18854144	Body;Body;Body;Body;Body;Body	NM_138274;NM_138273;NM_138275;NM_138272;NM_025260;NM_138277	C6orf25;C6orf25;C6orf25;C6orf25;C6orf25;C6orf25	S_Shore	chr6	31691781	chr6:31203079:SNP	rs3132515	488702	-0.125246	0.0114125	5.073e-28	20241	A	G	0.2592	0.0254	TRUE	26	---?-------?+-?-----?---????--??--+-	16.5	29.9247	0.2271	0.0006823	-0.123454	0.0129458	1.482e-21	0.0136607	4.802e-20	679	FALSE	1
	cg18854144-chr6:30726939:SNP	cg18854144	Body;Body;Body;Body;Body;Body	NM_138274;NM_138273;NM_138275;NM_138272;NM_025260;NM_138277	C6orf25;C6orf25;C6orf25;C6orf25;C6orf25;C6orf25	S_Shore	chr6	31691781	chr6:30726939:SNP	rs3095340	964842	-0.137118	0.0148581	2.746e-20	16326	C	A	0.1696	0.0235	TRUE	23	+++?++++?++?++?-++++?+?+?????+?+?--+	45.4	40.2944	0.009986	0.0042922	-0.137577	0.0211745	8.178e-11	0.0272137	4.69e-07	679	FALSE	1
	cg18854144-chr6:32227839:SNP	cg18854144	Body;Body;Body;Body;Body;Body	NM_138274;NM_138273;NM_138275;NM_138272;NM_025260;NM_138277	C6orf25;C6orf25;C6orf25;C6orf25;C6orf25;C6orf25	S_Shore	chr6	31691781	chr6:32227839:SNP	rs139600543	536058	-0.136905	0.0123541	1.539e-28	18076	T	A	0.2405	0.0241	TRUE	26	+++?++++?++?++?-++++?+?++???++?+++-+	42.1	43.1583	0.01345	0.0029221	-0.136142	0.0169817	1.084e-15	0.0213273	1.37e-10	679	FALSE	1
	cg18854144-chr6:31122500:SNP	cg18854144	Body;Body;Body;Body;Body;Body	NM_138274;NM_138273;NM_138275;NM_138272;NM_025260;NM_138277	C6orf25;C6orf25;C6orf25;C6orf25;C6orf25;C6orf25	S_Shore	chr6	31691781	chr6:31122500:SNP	rs130065	569281	-0.133218	0.0111483	6.523e-33	22943	A	G	0.2294	0.0283	TRUE	27	---?----+--?-?----+-?---?????-----+-	27.9	36.057	0.09063	0.0013219	-0.130498	0.0137259	1.954e-21	0.0154606	6.895e-18	679	FALSE	1
	cg18854144-chr6:31715882:SNP	cg18854144	Body;Body;Body;Body;Body;Body	NM_138274;NM_138273;NM_138275;NM_138272;NM_025260;NM_138277	C6orf25;C6orf25;C6orf25;C6orf25;C6orf25;C6orf25	S_Shore	chr6	31691781	chr6:31715882:SNP	rs3130484	24101	-0.232467	0.013966	3.28e-62	24150	C	T	0.1246	0.0198	TRUE	30	+++++++++++?+++-++++?+++????++++++++	37.3	46.2274	0.02227	0.0035427	-0.236405	0.0187406	1.754e-36	0.0222625	1.593e-25	679	FALSE	1
	cg18854144-chr6:31176948:SNP	cg18854144	Body;Body;Body;Body;Body;Body	NM_138274;NM_138273;NM_138275;NM_138272;NM_025260;NM_138277	C6orf25;C6orf25;C6orf25;C6orf25;C6orf25;C6orf25	S_Shore	chr6	31691781	chr6:31176948:SNP	rs3130511	514833	-0.108717	0.010862	1.392e-23	20967	T	C	0.2858	0.0254	TRUE	27	---?-------?+-?-----?---????--?---+-	12.3	29.6308	0.2832	0.0004541	-0.106985	0.0119168	2.768e-19	0.0123788	1.599e-18	679	FALSE	1
	cg18854144-chr6:32252678:SNP	cg18854144	Body;Body;Body;Body;Body;Body	NM_138274;NM_138273;NM_138275;NM_138272;NM_025260;NM_138277	C6orf25;C6orf25;C6orf25;C6orf25;C6orf25;C6orf25	S_Shore	chr6	31691781	chr6:32252678:SNP	rs9268125	560897	-0.147168	0.0126273	2.171e-31	17656	C	T	0.2313	0.0222	TRUE	25	+++?++++?++?++?-++++?+?++????+?+++-+	46	44.4747	0.006716	0.0034509	-0.147633	0.0180402	2.756e-16	0.0233998	3.19e-10	679	FALSE	1
	cg18854144-chr6:31478986:SNP	cg18854144	Body;Body;Body;Body;Body;Body	NM_138274;NM_138273;NM_138275;NM_138272;NM_025260;NM_138277	C6orf25;C6orf25;C6orf25;C6orf25;C6orf25;C6orf25	S_Shore	chr6	31691781	chr6:31478986:SNP	rs2246618	212795	-0.0994316	0.009914	1.132e-23	23787	T	C	0.3156	0.022	TRUE	30	--------+--?---+----?----???----?---	48.5	56.3172	0.001733	0.0028253	-0.101995	0.0146231	3.06e-12	0.0192528	2.41e-07	679	FALSE	1
	cg18854144-chr6:32258043:SNP	cg18854144	Body;Body;Body;Body;Body;Body	NM_138274;NM_138273;NM_138275;NM_138272;NM_025260;NM_138277	C6orf25;C6orf25;C6orf25;C6orf25;C6orf25;C6orf25	S_Shore	chr6	31691781	chr6:32258043:SNP	rs6927856	566262	-0.151401	0.0125841	2.438e-33	18139	A	G	0.2264	0.0213	TRUE	26	---?----?--?--?+----?-?--???--?---+-	43	43.8636	0.01123	0.0031497	-0.15126	0.0174401	4.206e-18	0.0220794	7.026e-12	679	FALSE	1
	cg18854144-chr6:31218416:SNP	cg18854144	Body;Body;Body;Body;Body;Body	NM_138274;NM_138273;NM_138275;NM_138272;NM_025260;NM_138277	C6orf25;C6orf25;C6orf25;C6orf25;C6orf25;C6orf25	S_Shore	chr6	31691781	chr6:31218416:SNP	rs1793893	473365	-0.149825	0.0139124	4.813e-27	15939	C	T	0.212	0.0361	TRUE	21	+++?++??+?+?++?+++++??++????+??+?+-+	35.4	30.9618	0.0557	0.0023075	-0.147071	0.0185982	2.619e-15	0.0215377	3.49e-12	679	FALSE	1
	cg18854144-chr6:31462321:SNP	cg18854144	Body;Body;Body;Body;Body;Body	NM_138274;NM_138273;NM_138275;NM_138272;NM_025260;NM_138277	C6orf25;C6orf25;C6orf25;C6orf25;C6orf25;C6orf25	S_Shore	chr6	31691781	chr6:31462321:SNP	rs2516412	229460	-0.103307	0.0098651	1.161e-25	23803	T	G	0.3184	0.0233	TRUE	30	-------?+--?---+----?----???--------	50.8	58.9952	0.0008223	0.0030708	-0.105908	0.0148977	1.169e-12	0.0200687	2.637e-07	679	FALSE	1
	cg18854144-chr6:32234395:SNP	cg18854144	Body;Body;Body;Body;Body;Body	NM_138274;NM_138273;NM_138275;NM_138272;NM_025260;NM_138277	C6orf25;C6orf25;C6orf25;C6orf25;C6orf25;C6orf25	S_Shore	chr6	31691781	chr6:32234395:SNP	rs9268080	542614	-0.135719	0.0122813	2.171e-28	18144	G	A	0.2431	0.0228	TRUE	26	+++?++++?++?++?-++++?+?++???++?+++-+	41.4	42.6962	0.01511	0.0028149	-0.135111	0.0167955	8.659e-16	0.0209745	9.759e-11	679	FALSE	1
	cg18854144-chr6:31322790:SNP	cg18854144	Body;Body;Body;Body;Body;Body	NM_138274;NM_138273;NM_138275;NM_138272;NM_025260;NM_138277	C6orf25;C6orf25;C6orf25;C6orf25;C6orf25;C6orf25	S_Shore	chr6	31691781	chr6:31322790:SNP	rs2523607	368991	-0.186786	0.0143276	7.556e-39	20083	A	T	0.1436	0.0195	TRUE	25	---??---+--?--?+----??--????--?-----	40.2	40.1008	0.02086	0.0035281	-0.185008	0.0197216	6.536e-21	0.0239395	6.073e-15	679	FALSE	1
	cg18854144-chr6:32247710:SNP	cg18854144	Body;Body;Body;Body;Body;Body	NM_138274;NM_138273;NM_138275;NM_138272;NM_025260;NM_138277	C6orf25;C6orf25;C6orf25;C6orf25;C6orf25;C6orf25	S_Shore	chr6	31691781	chr6:32247710:SNP	rs7757760	555929	-0.142417	0.0124091	1.726e-30	18124	G	T	0.2369	0.0229	TRUE	26	+++?++++?++?++?-++++?+?++???++?+++-+	42.4	43.4316	0.01255	0.0029929	-0.142295	0.0171158	9.279e-17	0.0215578	3.942e-11	679	FALSE	1
	cg18854144-chr6:30968769:SNP	cg18854144	Body;Body;Body;Body;Body;Body	NM_138274;NM_138273;NM_138275;NM_138272;NM_025260;NM_138277	C6orf25;C6orf25;C6orf25;C6orf25;C6orf25;C6orf25	S_Shore	chr6	31691781	chr6:30968769:SNP	rs1632863	723012	-0.173793	0.0155678	6.145e-29	17486	G	C	0.1497	0.0414	TRUE	25	+++?+++++++?++?-++++?+?+????++??++++	48.3	46.4654	0.00389	0.0057837	-0.18341	0.0231837	2.551e-15	0.0301403	8.11e-09	679	FALSE	1
	cg18854144-chr6:32443797:SNP	cg18854144	Body;Body;Body;Body;Body;Body	NM_138274;NM_138273;NM_138275;NM_138272;NM_025260;NM_138277	C6orf25;C6orf25;C6orf25;C6orf25;C6orf25;C6orf25	S_Shore	chr6	31691781	chr6:32443797:SNP	rs9269119	752016	-0.113833	0.014258	1.419e-15	14330	G	A	0.2294	0.0344	TRUE	21	+++?+++???+?++?-++-+???+????+??+++-+	32.5	29.624	0.07618	0.0020904	-0.113195	0.0180707	3.752e-10	0.021119	7.043e-08	679	FALSE	1
	cg18854144-chr6:31835164:SNP	cg18854144	Body;Body;Body;Body;Body;Body	NM_138274;NM_138273;NM_138275;NM_138272;NM_025260;NM_138277	C6orf25;C6orf25;C6orf25;C6orf25;C6orf25;C6orf25	S_Shore	chr6	31691781	chr6:31835164:SNP	rs693906	143383	-0.182738	0.0132539	3.032e-43	22341	C	G	0.1499	0.0156	TRUE	28	------?----?---+---??---????--------	23.8	35.452	0.1278	0.0015733	-0.183632	0.0159332	9.856e-31	0.0174028	8.596e-26	679	FALSE	1
	cg18854144-chr6:31197528:SNP	cg18854144	Body;Body;Body;Body;Body;Body	NM_138274;NM_138273;NM_138275;NM_138272;NM_025260;NM_138277	C6orf25;C6orf25;C6orf25;C6orf25;C6orf25;C6orf25	S_Shore	chr6	31691781	chr6:31197528:SNP	rs3130470	494253	-0.11857	0.0111766	2.713e-26	20479	G	A	0.2719	0.0216	TRUE	26	+++?+++++++?-+?+++-+?+++?????+?+++-+	13.5	28.9014	0.2681	0.0005179	-0.117126	0.0123816	3.089e-21	0.0129208	4.445e-20	679	FALSE	1
	cg18854144-chr6:30937732:SNP	cg18854144	Body;Body;Body;Body;Body;Body	NM_138274;NM_138273;NM_138275;NM_138272;NM_025260;NM_138277	C6orf25;C6orf25;C6orf25;C6orf25;C6orf25;C6orf25	S_Shore	chr6	31691781	chr6:30937732:SNP	rs3131781	754049	-0.174193	0.0155145	2.978e-29	17648	G	A	0.1434	0.0255	TRUE	25	+++?++++?++?++?-++++?+?+????++?+++++	45.7	44.2359	0.007162	0.00516	-0.181485	0.0223312	4.401e-16	0.0285957	1.118e-09	679	FALSE	1
	cg18854144-chr6:32224489:SNP	cg18854144	Body;Body;Body;Body;Body;Body	NM_138274;NM_138273;NM_138275;NM_138272;NM_025260;NM_138277	C6orf25;C6orf25;C6orf25;C6orf25;C6orf25;C6orf25	S_Shore	chr6	31691781	chr6:32224489:SNP	rs6908927	532708	-0.131794	0.012438	3.106e-26	17650	A	G	0.2443	0.0225	TRUE	25	---?----?--?--?+----?-?-????--?---+-	34.6	36.6798	0.04708	0.0020732	-0.130549	0.0160352	3.907e-16	0.0190093	4.116e-12	679	FALSE	1
	cg18854144-chr6:32582275:SNP	cg18854144	Body;Body;Body;Body;Body;Body	NM_138274;NM_138273;NM_138275;NM_138272;NM_025260;NM_138277	C6orf25;C6orf25;C6orf25;C6orf25;C6orf25;C6orf25	S_Shore	chr6	31691781	chr6:32582275:SNP	rs2858859	890494	-0.0796347	0.0107008	9.924e-14	17681	A	G	0.4342	0.0345	TRUE	22	---?----?-??--?---+-??--???????---+-	0	20.4236	0.4946	0	-0.0796347	0.0107008	9.924e-14	0.0107008	9.924e-14	679	FALSE	1
	cg18854144-chr6:32224319:SNP	cg18854144	Body;Body;Body;Body;Body;Body	NM_138274;NM_138273;NM_138275;NM_138272;NM_025260;NM_138277	C6orf25;C6orf25;C6orf25;C6orf25;C6orf25;C6orf25	S_Shore	chr6	31691781	chr6:32224319:SNP	rs3115568	532538	-0.136019	0.0122865	1.741e-28	18136	T	G	0.2429	0.0229	TRUE	26	---?----?--?--?+----?-?--???--?---+-	41.1	42.4191	0.0162	0.0027732	-0.135427	0.016745	6.085e-16	0.0208472	6.819e-11	679	FALSE	1
	cg18854144-chr6:31198660:SNP	cg18854144	Body;Body;Body;Body;Body;Body	NM_138274;NM_138273;NM_138275;NM_138272;NM_025260;NM_138277	C6orf25;C6orf25;C6orf25;C6orf25;C6orf25;C6orf25	S_Shore	chr6	31691781	chr6:31198660:SNP	rs3130937	493121	-0.121143	0.0109135	1.25e-28	21449	G	A	0.2713	0.0216	TRUE	28	+++?+++++++?-+?+++-+?++++???++?+++-+	7.5	29.189	0.3518	0.0002758	-0.120453	0.0115562	1.942e-25	0.0117982	9.836e-25	679	FALSE	1
	cg18854144-chr6:31765984:SNP	cg18854144	Body;Body;Body;Body;Body;Body	NM_138274;NM_138273;NM_138275;NM_138272;NM_025260;NM_138277	C6orf25;C6orf25;C6orf25;C6orf25;C6orf25;C6orf25	S_Shore	chr6	31691781	chr6:31765984:SNP	rs2736425	74203	-0.233147	0.0142307	2.513e-60	23273	A	G	0.1244	0.02	TRUE	29	------?----?---+----?---????--------	39.1	46.004	0.01741	0.0038556	-0.238179	0.0194716	2.094e-34	0.023381	2.029e-23	679	FALSE	1
	cg18854144-chr6:32231407:SNP	cg18854144	Body;Body;Body;Body;Body;Body	NM_138274;NM_138273;NM_138275;NM_138272;NM_025260;NM_138277	C6orf25;C6orf25;C6orf25;C6orf25;C6orf25;C6orf25	S_Shore	chr6	31691781	chr6:32231407:SNP	rs3132927	539626	-0.143886	0.0126587	6.135e-30	17646	A	G	0.232	0.0212	TRUE	25	---?----?--?--?+----?-?-????--?---+-	40.3	40.197	0.02037	0.002743	-0.143449	0.0171431	5.874e-17	0.0212017	1.149e-11	679	FALSE	1
	cg18854144-chr6:32020238:SNP	cg18854144	Body;Body;Body;Body;Body;Body	NM_138274;NM_138273;NM_138275;NM_138272;NM_025260;NM_138277	C6orf25;C6orf25;C6orf25;C6orf25;C6orf25;C6orf25	S_Shore	chr6	31691781	chr6:32020238:SNP	rs369580	328457	-0.192259	0.0127146	1.176e-51	23285	G	A	0.1596	0.0227	TRUE	29	++++++?++++?+++-++++?+++????++++++++	18.8	34.5002	0.1849	0.0011091	-0.192794	0.0146664	1.81e-39	0.0156663	1.278e-34	679	FALSE	1
	cg18854144-chr6:32443032:SNP	cg18854144	Body;Body;Body;Body;Body;Body	NM_138274;NM_138273;NM_138275;NM_138272;NM_025260;NM_138277	C6orf25;C6orf25;C6orf25;C6orf25;C6orf25;C6orf25	S_Shore	chr6	31691781	chr6:32443032:SNP	rs9269104	751251	-0.114056	0.0142835	1.403e-15	14333	A	G	0.2282	0.0346	TRUE	21	---?---???-?--?+--+-???-????-??---+-	31.5	29.184	0.0842	0.0020017	-0.113305	0.017949	2.744e-10	0.0208425	4.443e-08	679	FALSE	1
	cg18854144-chr6:31808436:SNP	cg18854144	Body;Body;Body;Body;Body;Body	NM_138274;NM_138273;NM_138275;NM_138272;NM_025260;NM_138277	C6orf25;C6orf25;C6orf25;C6orf25;C6orf25;C6orf25	S_Shore	chr6	31691781	chr6:31808436:SNP	rs599707	116655	-0.230573	0.0146762	1.277e-55	22378	T	C	0.122	0.0199	TRUE	28	------?----?---+---??---????--------	38.6	43.9718	0.02082	0.0038801	-0.235945	0.02005	5.717e-32	0.0239014	5.069e-22	679	FALSE	1
	cg18854144-chr6:31198786:SNP	cg18854144	Body;Body;Body;Body;Body;Body	NM_138274;NM_138273;NM_138275;NM_138272;NM_025260;NM_138277	C6orf25;C6orf25;C6orf25;C6orf25;C6orf25;C6orf25	S_Shore	chr6	31691781	chr6:31198786:SNP	rs3130935	492995	-0.0869614	0.0102065	1.593e-17	20478	G	A	0.375	0.0222	TRUE	26	+++?++++-++?-+?++-++?-++?????+?+++-+	36	39.0448	0.03646	0.0015537	-0.082617	0.0134532	8.197e-10	0.0159404	4.887e-08	679	FALSE	1
	cg18854144-chr6:31454884:INDEL	cg18854144	Body;Body;Body;Body;Body;Body	NM_138274;NM_138273;NM_138275;NM_138272;NM_025260;NM_138277	C6orf25;C6orf25;C6orf25;C6orf25;C6orf25;C6orf25	S_Shore	chr6	31691781	chr6:31454884:INDEL	chr6.31454884	236897	-0.107341	0.0115163	1.155e-20	17953	D	I	0.3072	0.0285	TRUE	24	---?++-?-?-?--?+----?---????--??-+--	57.3	53.8313	0.0002824	0.0043883	-0.110364	0.0188604	4.868e-09	0.0269539	6.823e-05	679	FALSE	1
	cg18854144-chr6:32232981:SNP	cg18854144	Body;Body;Body;Body;Body;Body	NM_138274;NM_138273;NM_138275;NM_138272;NM_025260;NM_138277	C6orf25;C6orf25;C6orf25;C6orf25;C6orf25;C6orf25	S_Shore	chr6	31691781	chr6:32232981:SNP	rs9268074	541200	-0.135529	0.0122911	2.844e-28	18130	C	T	0.2429	0.023	TRUE	26	+++?++++?++?++?-++++?+?++???++?+++-+	40.5	42.0445	0.01778	0.0027156	-0.135039	0.0166723	5.513e-16	0.0206709	5.508e-11	679	FALSE	1
	cg18854144-chr6:32109979:SNP	cg18854144	Body;Body;Body;Body;Body;Body	NM_138274;NM_138273;NM_138275;NM_138272;NM_025260;NM_138277	C6orf25;C6orf25;C6orf25;C6orf25;C6orf25;C6orf25	S_Shore	chr6	31691781	chr6:32109979:SNP	rs204999	418198	-0.119291	0.0110705	4.491e-27	20482	G	A	0.2853	0.0413	TRUE	26	+++?+++++++?++?-++-+?+++?????+?+++-+	24.8	33.2399	0.1252	0.0010721	-0.1182	0.0133432	8.11e-19	0.0147193	5.301e-16	679	FALSE	1
	cg18854144-chr6:31216329:SNP	cg18854144	Body;Body;Body;Body;Body;Body	NM_138274;NM_138273;NM_138275;NM_138272;NM_025260;NM_138277	C6orf25;C6orf25;C6orf25;C6orf25;C6orf25;C6orf25	S_Shore	chr6	31691781	chr6:31216329:SNP	rs3134754	475452	-0.0906022	0.0100814	2.539e-19	20117	G	A	0.4466	0.0391	TRUE	26	+++?+++++++?-+?+++++?+++????++?+?+++	0	21.6411	0.6564	0	-0.0906022	0.0100814	2.539e-19	0.0100814	2.539e-19	679	FALSE	1
	cg18854144-chr6:32310119:SNP	cg18854144	Body;Body;Body;Body;Body;Body	NM_138274;NM_138273;NM_138275;NM_138272;NM_025260;NM_138277	C6orf25;C6orf25;C6orf25;C6orf25;C6orf25;C6orf25	S_Shore	chr6	31691781	chr6:32310119:SNP	rs3129901	618338	-0.16992	0.0134646	1.642e-36	18142	G	T	0.189	0.0214	TRUE	26	+++?++++?++?++?-++++?+?++???++?+++-+	37	39.6969	0.03132	0.002812	-0.169619	0.0177603	1.291e-21	0.02138	1.901e-15	679	FALSE	1
	cg18854144-chr6:31457937:INDEL	cg18854144	Body;Body;Body;Body;Body;Body	NM_138274;NM_138273;NM_138275;NM_138272;NM_025260;NM_138277	C6orf25;C6orf25;C6orf25;C6orf25;C6orf25;C6orf25	S_Shore	chr6	31691781	chr6:31457937:INDEL	chr6.31457937	233844	-0.115318	0.0118369	1.991e-22	16556	D	I	0.3173	0.0275	TRUE	21	---??+-???-?--?+----??--????--??----	40	33.3276	0.03105	0.0020231	-0.119209	0.0163418	2.992e-13	0.0197248	5.025e-09	679	FALSE	1
	cg18854144-chr6:32156908:SNP	cg18854144	Body;Body;Body;Body;Body;Body	NM_138274;NM_138273;NM_138275;NM_138272;NM_025260;NM_138277	C6orf25;C6orf25;C6orf25;C6orf25;C6orf25;C6orf25	S_Shore	chr6	31691781	chr6:32156908:SNP	rs204992	465127	-0.130737	0.011546	1.008e-29	20964	A	G	0.2336	0.0326	TRUE	27	---?----+--?--?+----?----????-?---+-	39.3	42.857	0.01999	0.0023836	-0.130176	0.0157223	1.234e-16	0.0190317	6.448e-12	679	FALSE	1
	cg18854144-chr6:31315193:SNP	cg18854144	Body;Body;Body;Body;Body;Body	NM_138274;NM_138273;NM_138275;NM_138272;NM_025260;NM_138277	C6orf25;C6orf25;C6orf25;C6orf25;C6orf25;C6orf25	S_Shore	chr6	31691781	chr6:31315193:SNP	rs9265948	376588	-0.197532	0.014391	7.081e-43	20620	T	C	0.1388	0.0205	TRUE	26	---?----+--?--?+----??--????--?-----	42.1	43.2098	0.01327	0.0040195	-0.19813	0.0202365	1.235e-22	0.0248732	1.996e-15	679	FALSE	1
	cg18854144-chr6:32582533:SNP	cg18854144	Body;Body;Body;Body;Body;Body	NM_138274;NM_138273;NM_138275;NM_138272;NM_025260;NM_138277	C6orf25;C6orf25;C6orf25;C6orf25;C6orf25;C6orf25	S_Shore	chr6	31691781	chr6:32582533:SNP	rs9271327	890752	-0.0771786	0.0107771	7.988e-13	17441	C	G	0.4348	0.0391	TRUE	22	---?----?-??--?---+-??--????+???--+-	15.5	24.857	0.2534	0.0004824	-0.0742689	0.0121534	9.903e-10	0.0127565	1.447e-09	679	FALSE	1
	cg18854144-chr6:31047620:SNP	cg18854144	Body;Body;Body;Body;Body;Body	NM_138274;NM_138273;NM_138275;NM_138272;NM_025260;NM_138277	C6orf25;C6orf25;C6orf25;C6orf25;C6orf25;C6orf25	S_Shore	chr6	31691781	chr6:31047620:SNP	rs3132564	644161	-0.0718343	0.0098647	3.29e-13	20935	A	G	0.4588	0.0362	TRUE	27	---?----+--?--?+--+-?---????--?---+-	16.5	31.1444	0.2229	0.0005302	-0.070769	0.0111541	2.229e-10	0.0118165	1.208e-09	679	FALSE	1
	cg18854144-chr6:31308988:SNP	cg18854144	Body;Body;Body;Body;Body;Body	NM_138274;NM_138273;NM_138275;NM_138272;NM_025260;NM_138277	C6orf25;C6orf25;C6orf25;C6orf25;C6orf25;C6orf25	S_Shore	chr6	31691781	chr6:31308988:SNP	rs1634776	382793	-0.198799	0.0144714	6.066e-43	20057	T	C	0.1438	0.0227	TRUE	25	---?-------?--?+----??--?????-?---+-	43.7	42.6456	0.01091	0.0041774	-0.199746	0.0207028	4.998e-22	0.0257143	1.066e-14	679	FALSE	1
	cg18854144-chr6:31315706:SNP	cg18854144	Body;Body;Body;Body;Body;Body	NM_138274;NM_138273;NM_138275;NM_138272;NM_025260;NM_138277	C6orf25;C6orf25;C6orf25;C6orf25;C6orf25;C6orf25	S_Shore	chr6	31691781	chr6:31315706:SNP	rs9265969	376075	-0.165478	0.0136118	5.267e-34	20620	A	G	0.1566	0.0198	TRUE	26	---?----+--?--?+----??--????--?---+-	37.5	40.0114	0.02909	0.0029619	-0.166859	0.0183218	8.46e-20	0.0217851	3.056e-14	679	FALSE	1
	cg18854144-chr6:31348519:SNP	cg18854144	Body;Body;Body;Body;Body;Body	NM_138274;NM_138273;NM_138275;NM_138272;NM_025260;NM_138277	C6orf25;C6orf25;C6orf25;C6orf25;C6orf25;C6orf25	S_Shore	chr6	31691781	chr6:31348519:SNP	rs4143333	343262	-0.19802	0.015244	1.393e-38	18542	G	A	0.1385	0.0224	TRUE	24	+++?++?+-++?++?-++++?+++????++???+++	45.1	41.8953	0.009337	0.0047323	-0.19939	0.0223717	4.984e-19	0.0277674	9.936e-13	679	FALSE	1
	cg18854144-chr6:31318705:SNP	cg18854144	Body;Body;Body;Body;Body;Body	NM_138274;NM_138273;NM_138275;NM_138272;NM_025260;NM_138277	C6orf25;C6orf25;C6orf25;C6orf25;C6orf25;C6orf25	S_Shore	chr6	31691781	chr6:31318705:SNP	rs2854002	373076	-0.15459	0.0132291	1.51e-31	20579	G	A	0.166	0.018	TRUE	26	+++?+++++++?++?+++++??++????++?++-++	40.6	42.0766	0.01764	0.0031781	-0.155233	0.0182091	1.528e-17	0.0222654	3.837e-12	679	FALSE	1
	cg18854144-chr6:31325056:SNP	cg18854144	Body;Body;Body;Body;Body;Body	NM_138274;NM_138273;NM_138275;NM_138272;NM_025260;NM_138277	C6orf25;C6orf25;C6orf25;C6orf25;C6orf25;C6orf25	S_Shore	chr6	31691781	chr6:31325056:SNP	rs2596487	366725	-0.143173	0.0123778	6.061e-31	20622	T	C	0.1981	0.0208	TRUE	26	---?-------?--?-----??--????--?-----	18.8	30.8044	0.1956	0.0009443	-0.142634	0.0142541	1.427e-23	0.0152516	6.15e-21	679	FALSE	1
	cg18854144-chr6:31206844:SNP	cg18854144	Body;Body;Body;Body;Body;Body	NM_138274;NM_138273;NM_138275;NM_138272;NM_025260;NM_138277	C6orf25;C6orf25;C6orf25;C6orf25;C6orf25;C6orf25	S_Shore	chr6	31691781	chr6:31206844:SNP	rs3134768	484937	-0.123594	0.0110671	5.873e-29	20940	C	G	0.2689	0.0221	TRUE	27	---??------?+-?---+-?----???--?---+-	11.2	29.2856	0.2983	0.0004266	-0.122584	0.0120498	2.615e-24	0.0124657	3.592e-23	679	FALSE	1
	cg18854144-chr6:32231547:SNP	cg18854144	Body;Body;Body;Body;Body;Body	NM_138274;NM_138273;NM_138275;NM_138272;NM_025260;NM_138277	C6orf25;C6orf25;C6orf25;C6orf25;C6orf25;C6orf25	S_Shore	chr6	31691781	chr6:32231547:SNP	rs3130332	539766	-0.137942	0.0124344	1.348e-28	17626	T	A	0.2442	0.0219	TRUE	25	+++??+++?++?++?-++++?+?++???++?+++-+	41.3	40.9203	0.017	0.0027648	-0.137969	0.0169967	4.764e-16	0.0212008	7.695e-11	679	FALSE	1
	cg18854144-chr6:31459742:SNP	cg18854144	Body;Body;Body;Body;Body;Body	NM_138274;NM_138273;NM_138275;NM_138272;NM_025260;NM_138277	C6orf25;C6orf25;C6orf25;C6orf25;C6orf25;C6orf25	S_Shore	chr6	31691781	chr6:31459742:SNP	rs2516415	232039	-0.1004	0.0104568	7.884e-22	20890	A	G	0.3283	0.0241	TRUE	26	---?-+--+--?---+----?---?????-?-?---	51.8	51.8732	0.001244	0.0031217	-0.102032	0.0160224	1.914e-10	0.0216971	3.704e-06	679	FALSE	1
	cg18854144-chr6:32129367:SNP	cg18854144	Body;Body;Body;Body;Body;Body	NM_138274;NM_138273;NM_138275;NM_138272;NM_025260;NM_138277	C6orf25;C6orf25;C6orf25;C6orf25;C6orf25;C6orf25	S_Shore	chr6	31691781	chr6:32129367:SNP	rs9267813	437586	-0.167317	0.0153597	1.241e-27	12265	T	C	0.2183	0.0332	TRUE	16	?--??--???-??-??----??--?????-???-+-	22.8	19.4287	0.195	0.0011672	-0.166708	0.0184813	1.875e-19	0.0198945	4.093e-17	679	FALSE	1
	cg18854144-chr6:32176782:SNP	cg18854144	Body;Body;Body;Body;Body;Body	NM_138274;NM_138273;NM_138275;NM_138272;NM_025260;NM_138277	C6orf25;C6orf25;C6orf25;C6orf25;C6orf25;C6orf25	S_Shore	chr6	31691781	chr6:32176782:SNP	rs3132947	485001	-0.150739	0.012052	6.804e-36	20396	T	G	0.2086	0.021	TRUE	26	---?----?--?--?+----?---????--?---+-	25.8	33.7042	0.1144	0.0013451	-0.151982	0.0146878	4.295e-25	0.0162481	1.738e-20	679	FALSE	1
	cg18854144-chr6:31201664:SNP	cg18854144	Body;Body;Body;Body;Body;Body	NM_138274;NM_138273;NM_138275;NM_138272;NM_025260;NM_138277	C6orf25;C6orf25;C6orf25;C6orf25;C6orf25;C6orf25	S_Shore	chr6	31691781	chr6:31201664:SNP	rs3132529	490117	-0.124218	0.0143974	6.253e-18	12265	G	T	0.2732	0.0247	TRUE	16	?++??++???+??+??++-+??++?????+???+-+	20.4	18.8471	0.2207	0.0008903	-0.122565	0.0169805	5.276e-13	0.01809	6.57e-12	679	FALSE	1
	cg18854144-chr6:32271674:SNP	cg18854144	Body;Body;Body;Body;Body;Body	NM_138274;NM_138273;NM_138275;NM_138272;NM_025260;NM_138277	C6orf25;C6orf25;C6orf25;C6orf25;C6orf25;C6orf25	S_Shore	chr6	31691781	chr6:32271674:SNP	rs3864299	579893	-0.142764	0.0124306	1.572e-30	18141	T	A	0.2358	0.0233	TRUE	26	+++?++++?++?++?-++++?+?++???++?+++-+	40.7	42.1649	0.01725	0.0027973	-0.142993	0.0168852	2.485e-17	0.0209654	9.794e-12	679	FALSE	1
	cg18854144-chr6:31154633:SNP	cg18854144	Body;Body;Body;Body;Body;Body	NM_138274;NM_138273;NM_138275;NM_138272;NM_025260;NM_138277	C6orf25;C6orf25;C6orf25;C6orf25;C6orf25;C6orf25	S_Shore	chr6	31691781	chr6:31154633:SNP	rs3130459	537148	-0.130205	0.011491	9.215e-30	20965	C	T	0.2403	0.0256	TRUE	27	+++?+++++++?++?+++++?+++????++?+++-+	6.1	27.6999	0.3734	0.0002381	-0.129441	0.0120491	6.411e-27	0.0122423	2.035e-26	679	FALSE	1
	cg18854144-chr6:31245796:SNP	cg18854144	Body;Body;Body;Body;Body;Body	NM_138274;NM_138273;NM_138275;NM_138272;NM_025260;NM_138277	C6orf25;C6orf25;C6orf25;C6orf25;C6orf25;C6orf25	S_Shore	chr6	31691781	chr6:31245796:SNP	rs2853947	445985	-0.148488	0.0131479	1.41e-29	20479	T	C	0.1691	0.0182	TRUE	26	---?----+--?--?+----?---?????-?--+--	52.8	53.0209	0.0008886	0.005152	-0.147561	0.0204286	5.076e-13	0.0278845	1.009e-07	679	FALSE	1
	cg18854144-chr6:32315511:SNP	cg18854144	Body;Body;Body;Body;Body;Body	NM_138274;NM_138273;NM_138275;NM_138272;NM_025260;NM_138277	C6orf25;C6orf25;C6orf25;C6orf25;C6orf25;C6orf25	S_Shore	chr6	31691781	chr6:32315511:SNP	rs910051	623730	-0.21952	0.0166942	1.714e-39	16786	G	T	0.1257	0.0196	TRUE	24	+++?++?+?++?++?-++++?+?+????++?+++++	32.5	34.0574	0.06433	0.0032713	-0.223874	0.0212896	7.315e-26	0.0247201	6.672e-19	679	FALSE	1
	cg18854144-chr6:32273487:SNP	cg18854144	Body;Body;Body;Body;Body;Body	NM_138274;NM_138273;NM_138275;NM_138272;NM_025260;NM_138277	C6orf25;C6orf25;C6orf25;C6orf25;C6orf25;C6orf25	S_Shore	chr6	31691781	chr6:32273487:SNP	rs7341270	581706	-0.137987	0.0125919	6.057e-28	17654	A	G	0.2368	0.0229	TRUE	25	---?----?--?--?+----?-?-????--?---+-	36.4	37.7335	0.03691	0.0023016	-0.137356	0.0164848	7.927e-17	0.0197973	3.17e-12	679	FALSE	1
	cg18854144-chr6:31311449:SNP	cg18854144	Body;Body;Body;Body;Body;Body	NM_138274;NM_138273;NM_138275;NM_138272;NM_025260;NM_138277	C6orf25;C6orf25;C6orf25;C6orf25;C6orf25;C6orf25	S_Shore	chr6	31691781	chr6:31311449:SNP	rs9265831	380332	-0.199245	0.0145851	1.739e-42	19844	A	T	0.1421	0.0219	TRUE	25	---?----+--?--?+----??--????--??--+-	44	42.8434	0.01036	0.0042912	-0.199293	0.0209489	1.847e-21	0.0260365	1.97e-14	679	FALSE	1
	cg18854144-chr6:32299592:SNP	cg18854144	Body;Body;Body;Body;Body;Body	NM_138274;NM_138273;NM_138275;NM_138272;NM_025260;NM_138277	C6orf25;C6orf25;C6orf25;C6orf25;C6orf25;C6orf25	S_Shore	chr6	31691781	chr6:32299592:SNP	rs1003879	607811	-0.104397	0.0112873	2.265e-20	17169	A	G	0.3604	0.0328	TRUE	24	---?----?--?--?+----?-?-?????-?---+-	39.2	37.8563	0.02639	0.0020034	-0.101712	0.015096	1.609e-11	0.0185781	1.917e-08	679	FALSE	1
	cg18854144-chr6:31326074:SNP	cg18854144	Body;Body;Body;Body;Body;Body	NM_138274;NM_138273;NM_138275;NM_138272;NM_025260;NM_138277	C6orf25;C6orf25;C6orf25;C6orf25;C6orf25;C6orf25	S_Shore	chr6	31691781	chr6:31326074:SNP	rs2853999	365707	-0.201008	0.0143929	2.523e-44	20908	T	A	0.1368	0.0205	TRUE	27	++++?++++++?++?-++++?+++????++?+++++	38.9	42.5202	0.02168	0.0036428	-0.202	0.0196926	1.093e-24	0.023538	1.346e-17	679	FALSE	1
	cg18854144-chr6:31462672:SNP	cg18854144	Body;Body;Body;Body;Body;Body	NM_138274;NM_138273;NM_138275;NM_138272;NM_025260;NM_138277	C6orf25;C6orf25;C6orf25;C6orf25;C6orf25;C6orf25	S_Shore	chr6	31691781	chr6:31462672:SNP	rs2534684	229109	-0.103927	0.009728	1.218e-26	24603	C	A	0.3153	0.0223	TRUE	31	++++++++-++?+++-++++?++++???++++++++	48.4	58.1923	0.001516	0.0028005	-0.106084	0.0143073	1.219e-13	0.0188697	3.637e-08	679	FALSE	1
	cg18854144-chr6:32168771:SNP	cg18854144	Body;Body;Body;Body;Body;Body	NM_138274;NM_138273;NM_138275;NM_138272;NM_025260;NM_138277	C6orf25;C6orf25;C6orf25;C6orf25;C6orf25;C6orf25	S_Shore	chr6	31691781	chr6:32168771:SNP	rs3134942	476990	-0.184944	0.0141579	5.362e-39	19926	T	G	0.1447	0.0181	TRUE	25	---?----?--?--?+----?---?????-?-----	45.9	44.3237	0.006995	0.004351	-0.187442	0.0205733	8.167e-20	0.0261471	1.514e-12	679	FALSE	1
	cg18854144-chr6:31315229:SNP	cg18854144	Body;Body;Body;Body;Body;Body	NM_138274;NM_138273;NM_138275;NM_138272;NM_025260;NM_138277	C6orf25;C6orf25;C6orf25;C6orf25;C6orf25;C6orf25	S_Shore	chr6	31691781	chr6:31315229:SNP	rs9265949	376552	-0.195694	0.0144815	1.304e-41	20622	T	C	0.1375	0.0212	TRUE	26	---?----+--?--?+----??--????--?-----	42.8	43.7235	0.01164	0.0041875	-0.196902	0.0205319	8.801e-22	0.0253272	1.104e-14	679	FALSE	1
	cg18854144-chr6:32240072:SNP	cg18854144	Body;Body;Body;Body;Body;Body	NM_138274;NM_138273;NM_138275;NM_138272;NM_025260;NM_138277	C6orf25;C6orf25;C6orf25;C6orf25;C6orf25;C6orf25	S_Shore	chr6	31691781	chr6:32240072:SNP	rs3115556	548291	-0.216366	0.0161999	1.093e-40	17652	A	T	0.1271	0.0198	TRUE	25	---?----?--?--?+----?-?-????--?-----	32.2	35.3734	0.06305	0.0031579	-0.220564	0.0205619	7.615e-27	0.0238769	1.284e-19	679	FALSE	1
	cg18854144-chr6:31319215:SNP	cg18854144	Body;Body;Body;Body;Body;Body	NM_138274;NM_138273;NM_138275;NM_138272;NM_025260;NM_138277	C6orf25;C6orf25;C6orf25;C6orf25;C6orf25;C6orf25	S_Shore	chr6	31691781	chr6:31319215:SNP	rs2507995	372566	-0.151839	0.013489	2.151e-29	19820	C	G	0.1657	0.0184	TRUE	25	---?---?---?--?-----??--????--?--+--	40.1	40.0364	0.02119	0.0031136	-0.152056	0.0185281	2.272e-16	0.0225021	1.501e-11	679	FALSE	1
	cg18854144-chr6:32272621:INDEL	cg18854144	Body;Body;Body;Body;Body;Body	NM_138274;NM_138273;NM_138275;NM_138272;NM_025260;NM_138277	C6orf25;C6orf25;C6orf25;C6orf25;C6orf25;C6orf25	S_Shore	chr6	31691781	chr6:32272621:INDEL	chr6.32272621	580840	-0.129566	0.0138859	1.051e-20	14674	D	I	0.2317	0.0233	TRUE	22	---?---???-?--?+----?-?-????--??--+-	31.9	30.8572	0.07607	0.0020274	-0.131329	0.017579	7.971e-14	0.0204038	2.152e-10	679	FALSE	1
	cg18854144-chr6:31315618:SNP	cg18854144	Body;Body;Body;Body;Body;Body	NM_138274;NM_138273;NM_138275;NM_138272;NM_025260;NM_138277	C6orf25;C6orf25;C6orf25;C6orf25;C6orf25;C6orf25	S_Shore	chr6	31691781	chr6:31315618:SNP	rs9265964	376163	-0.195745	0.0144001	4.385e-42	20595	G	A	0.1385	0.0205	TRUE	26	+++?++++-++?++?-++++??++????++?+++++	41.8	42.9705	0.0141	0.0039711	-0.196776	0.0201792	1.819e-22	0.0247511	2.604e-15	679	FALSE	1
	cg18854144-chr6:31235505:SNP	cg18854144	Body;Body;Body;Body;Body;Body	NM_138274;NM_138273;NM_138275;NM_138272;NM_025260;NM_138277	C6orf25;C6orf25;C6orf25;C6orf25;C6orf25;C6orf25	S_Shore	chr6	31691781	chr6:31235505:SNP	rs2853953	456276	-0.137426	0.0122228	2.496e-29	17639	A	G	0.2537	0.0239	TRUE	22	---?+-??---?--?-+---??--?????-?-?-+-	33.4	31.5275	0.06532	0.001693	-0.134285	0.0158714	2.655e-17	0.0183502	6.937e-14	679	FALSE	1
	cg18854144-chr6:32271443:SNP	cg18854144	Body;Body;Body;Body;Body;Body	NM_138274;NM_138273;NM_138275;NM_138272;NM_025260;NM_138277	C6orf25;C6orf25;C6orf25;C6orf25;C6orf25;C6orf25	S_Shore	chr6	31691781	chr6:32271443:SNP	rs7742654	579662	-0.142795	0.0124327	1.561e-30	18141	G	C	0.2357	0.0233	TRUE	26	+++?++++?++?++?-++++?+?++???++?+++-+	40.7	42.1897	0.01715	0.0028023	-0.14303	0.0168932	2.524e-17	0.0209813	1.005e-11	679	FALSE	1
	cg18854144-chr6:31319226:SNP	cg18854144	Body;Body;Body;Body;Body;Body	NM_138274;NM_138273;NM_138275;NM_138272;NM_025260;NM_138277	C6orf25;C6orf25;C6orf25;C6orf25;C6orf25;C6orf25	S_Shore	chr6	31691781	chr6:31319226:SNP	rs2442729	372555	-0.142957	0.014062	2.808e-24	17877	T	C	0.1692	0.019	TRUE	23	---?---?+?-?--?-----??--?????-?--+--	38	35.4686	0.03459	0.0028639	-0.143624	0.0190264	4.397e-14	0.022671	2.869e-10	679	FALSE	1
	cg18854144-chr6:31316448:SNP	cg18854144	Body;Body;Body;Body;Body;Body	NM_138274;NM_138273;NM_138275;NM_138272;NM_025260;NM_138277	C6orf25;C6orf25;C6orf25;C6orf25;C6orf25;C6orf25	S_Shore	chr6	31691781	chr6:31316448:SNP	rs9265990	375333	-0.197023	0.0143763	9.514e-43	20622	A	T	0.1391	0.0205	TRUE	26	---?----+--?--?+----??--????--?-----	42.8	43.7065	0.01169	0.0041203	-0.197927	0.0203337	2.161e-22	0.0251335	4.539e-15	679	FALSE	1
	cg18854144-chr6:31596138:SNP	cg18854144	Body;Body;Body;Body;Body;Body	NM_138274;NM_138273;NM_138275;NM_138272;NM_025260;NM_138277	C6orf25;C6orf25;C6orf25;C6orf25;C6orf25;C6orf25	S_Shore	chr6	31691781	chr6:31596138:SNP	rs3132450	95643	-0.234361	0.0144468	3.505e-59	22791	G	A	0.1237	0.0204	TRUE	28	++++++?++++?+++-++++?+++?????+++++++	41.2	45.9222	0.01297	0.0041853	-0.238956	0.0201631	2.123e-32	0.0245714	1.457e-21	679	FALSE	1
	cg18854144-chr6:31485101:SNP	cg18854144	Body;Body;Body;Body;Body;Body	NM_138274;NM_138273;NM_138275;NM_138272;NM_025260;NM_138277	C6orf25;C6orf25;C6orf25;C6orf25;C6orf25;C6orf25	S_Shore	chr6	31691781	chr6:31485101:SNP	rs2516491	206680	-0.100833	0.0108172	1.147e-20	21382	C	A	0.2789	0.034	TRUE	27	+++++++?-++?+++-++++?+++?????+?++-++	31.1	37.7343	0.06409	0.0014581	-0.101522	0.0137712	1.681e-13	0.0156992	1.338e-10	679	FALSE	1
	cg18854144-chr6:31620520:SNP	cg18854144	Body;Body;Body;Body;Body;Body	NM_138274;NM_138273;NM_138275;NM_138272;NM_025260;NM_138277	C6orf25;C6orf25;C6orf25;C6orf25;C6orf25;C6orf25	S_Shore	chr6	31691781	chr6:31620520:SNP	rs3117582	71261	-0.234956	0.0141486	6.271e-62	23664	G	T	0.1242	0.0202	TRUE	29	+++++++++++?+++-++++?+++?????+++++++	38.2	45.2888	0.02062	0.0036566	-0.238949	0.0191595	1.067e-35	0.0228847	9.93e-25	679	FALSE	1
	cg18854144-chr6:31840477:SNP	cg18854144	Body;Body;Body;Body;Body;Body	NM_138274;NM_138273;NM_138275;NM_138272;NM_025260;NM_138277	C6orf25;C6orf25;C6orf25;C6orf25;C6orf25;C6orf25	S_Shore	chr6	31691781	chr6:31840477:SNP	rs501942	148696	-0.234026	0.0146198	1.133e-57	22374	T	C	0.1221	0.0186	TRUE	28	------?----?---+---??---????--------	37	42.8792	0.0269	0.0036011	-0.238742	0.0196903	7.8e-34	0.0232179	6.805e-24	679	FALSE	1
	cg18854144-chr6:32445249:SNP	cg18854144	Body;Body;Body;Body;Body;Body	NM_138274;NM_138273;NM_138275;NM_138272;NM_025260;NM_138277	C6orf25;C6orf25;C6orf25;C6orf25;C6orf25;C6orf25	S_Shore	chr6	31691781	chr6:32445249:SNP	rs9269140	753468	-0.117434	0.0146279	9.905e-16	13611	T	C	0.23	0.035	TRUE	20	---?---???-?--?+--+-???-????-???--+-	33.6	28.5957	0.07262	0.0022032	-0.116699	0.0187443	4.791e-10	0.0220156	9.601e-08	679	FALSE	1
	cg18854144-chr6:32302672:SNP	cg18854144	Body;Body;Body;Body;Body;Body	NM_138274;NM_138273;NM_138275;NM_138272;NM_025260;NM_138277	C6orf25;C6orf25;C6orf25;C6orf25;C6orf25;C6orf25	S_Shore	chr6	31691781	chr6:32302672:SNP	rs1265756	610891	-0.169892	0.0134649	1.694e-36	18142	A	G	0.189	0.0214	TRUE	26	---?----?--?--?+----?-?--???--?---+-	37	39.7112	0.03122	0.0028149	-0.169586	0.0177642	1.341e-21	0.0213882	1.97e-15	679	FALSE	1
	cg18854144-chr6:32581092:SNP	cg18854144	Body;Body;Body;Body;Body;Body	NM_138274;NM_138273;NM_138275;NM_138272;NM_025260;NM_138277	C6orf25;C6orf25;C6orf25;C6orf25;C6orf25;C6orf25	S_Shore	chr6	31691781	chr6:32581092:SNP	rs9271283	889311	-0.0769071	0.0104855	2.223e-13	18617	A	T	0.4257	0.0443	TRUE	23	---?----?--?--?---+-??--????+???--+-	16.5	26.3484	0.237	0.0005124	-0.0739563	0.0118915	4.995e-10	0.012558	9.115e-10	679	FALSE	1
	cg18854144-chr6:32275375:INDEL	cg18854144	Body;Body;Body;Body;Body;Body	NM_138274;NM_138273;NM_138275;NM_138272;NM_025260;NM_138277	C6orf25;C6orf25;C6orf25;C6orf25;C6orf25;C6orf25	S_Shore	chr6	31691781	chr6:32275375:INDEL	chr6.32275375	583594	-0.124183	0.0138155	2.502e-19	14673	I	D	0.2361	0.0254	TRUE	22	+++?+++???+?++?-++++?+?+????++??++-+	24.6	27.84	0.1447	0.0013927	-0.125396	0.0164991	2.957e-14	0.0183154	1.2e-11	679	FALSE	1
	cg18854144-chr6:32172993:SNP	cg18854144	Body;Body;Body;Body;Body;Body	NM_138274;NM_138273;NM_138275;NM_138272;NM_025260;NM_138277	C6orf25;C6orf25;C6orf25;C6orf25;C6orf25;C6orf25	S_Shore	chr6	31691781	chr6:32172993:SNP	rs3131296	481212	-0.18441	0.0141448	7.507e-39	19923	T	C	0.145	0.0182	TRUE	25	---?----?--?--?+----?---?????-?-----	46.1	44.543	0.006594	0.0043894	-0.18698	0.0206061	1.147e-19	0.0262521	2.147e-12	679	FALSE	1
	cg18854144-chr6:31235869:SNP	cg18854144	Body;Body;Body;Body;Body;Body	NM_138274;NM_138273;NM_138275;NM_138272;NM_025260;NM_138277	C6orf25;C6orf25;C6orf25;C6orf25;C6orf25;C6orf25	S_Shore	chr6	31691781	chr6:31235869:SNP	rs2853952	455912	-0.140388	0.0117702	8.52e-33	18908	C	T	0.2554	0.0234	TRUE	24	+++?-+?++++?++?+-+++??++????++?+?+-+	29.1	32.455	0.09104	0.0013998	-0.138328	0.0147127	5.358e-21	0.0166088	2.848e-17	679	FALSE	1
	cg18854144-chr6:31473957:SNP	cg18854144	Body;Body;Body;Body;Body;Body	NM_138274;NM_138273;NM_138275;NM_138272;NM_025260;NM_138277	C6orf25;C6orf25;C6orf25;C6orf25;C6orf25;C6orf25	S_Shore	chr6	31691781	chr6:31473957:SNP	rs3134900	217824	-0.214246	0.0134217	2.326e-57	24147	G	C	0.1352	0.0193	TRUE	30	+++++++++++?+++-++++?+++????++++++++	32.9	43.199	0.04364	0.0026953	-0.214865	0.0173113	2.254e-35	0.0199932	8.571e-27	679	FALSE	1
	cg18854144-chr6:31201472:SNP	cg18854144	Body;Body;Body;Body;Body;Body	NM_138274;NM_138273;NM_138275;NM_138272;NM_025260;NM_138277	C6orf25;C6orf25;C6orf25;C6orf25;C6orf25;C6orf25	S_Shore	chr6	31691781	chr6:31201472:SNP	rs3132531	490309	-0.118245	0.0110459	9.666e-27	20963	T	C	0.2714	0.0217	TRUE	27	---?-------?+-?---+-?---????--?---+-	11	29.2273	0.3008	0.0004175	-0.116999	0.0120124	2.039e-22	0.012417	1.686e-21	679	FALSE	1
	cg18854144-chr6:32243155:SNP	cg18854144	Body;Body;Body;Body;Body;Body	NM_138274;NM_138273;NM_138275;NM_138272;NM_025260;NM_138277	C6orf25;C6orf25;C6orf25;C6orf25;C6orf25;C6orf25	S_Shore	chr6	31691781	chr6:32243155:SNP	rs1559874	551374	-0.148888	0.0124958	9.884e-33	18137	A	G	0.2312	0.0219	TRUE	26	---?----?--?--?+----?-?--???--?---+-	43.4	44.1791	0.01036	0.0031581	-0.149387	0.0173959	8.89e-18	0.0220821	1.557e-11	679	FALSE	1
	cg18854144-chr6:31200816:SNP	cg18854144	Body;Body;Body;Body;Body;Body	NM_138274;NM_138273;NM_138275;NM_138272;NM_025260;NM_138277	C6orf25;C6orf25;C6orf25;C6orf25;C6orf25;C6orf25	S_Shore	chr6	31691781	chr6:31200816:SNP	rs3130699	490965	-0.102924	0.0105832	2.353e-22	20954	C	T	0.3131	0.018	TRUE	27	+++?+++++++?-+?+-+++?+++????++?+++-+	21.6	33.1733	0.1571	0.0008521	-0.0999997	0.0124604	1.012e-15	0.013503	2.492e-14	679	FALSE	1
	cg18854144-chr6:31315027:SNP	cg18854144	Body;Body;Body;Body;Body;Body	NM_138274;NM_138273;NM_138275;NM_138272;NM_025260;NM_138277	C6orf25;C6orf25;C6orf25;C6orf25;C6orf25;C6orf25	S_Shore	chr6	31691781	chr6:31315027:SNP	rs9265939	376754	-0.195945	0.0143512	1.924e-42	20616	G	A	0.1394	0.02	TRUE	26	+++?++++-++?++?-++++??++????++?+++++	42.6	43.5447	0.01219	0.0040702	-0.196792	0.0202586	2.628e-22	0.0249968	4.549e-15	679	FALSE	1
	cg18854144-chr6:31109281:SNP	cg18854144	Body;Body;Body;Body;Body;Body	NM_138274;NM_138273;NM_138275;NM_138272;NM_025260;NM_138277	C6orf25;C6orf25;C6orf25;C6orf25;C6orf25;C6orf25	S_Shore	chr6	31691781	chr6:31109281:SNP	rs2844639	582500	-0.0763454	0.0115462	3.788e-11	14985	G	T	0.4591	0.0363	TRUE	18	?++??++???+??++?+-++??++?????++??+-+	15.7	20.1774	0.2653	0.0004633	-0.0749647	0.0130391	8.966e-09	0.0137043	2.534e-08	679	FALSE	1
	cg18854144-chr6:31153485:SNP	cg18854144	Body;Body;Body;Body;Body;Body	NM_138274;NM_138273;NM_138275;NM_138272;NM_025260;NM_138277	C6orf25;C6orf25;C6orf25;C6orf25;C6orf25;C6orf25	S_Shore	chr6	31691781	chr6:31153485:SNP	rs3131015	538296	-0.105107	0.0117329	0	17985	A	T	0.2888	0.0322	TRUE	24	---?---?-?-?--?-----?+--????--??--+-	11	25.8533	0.3078	0.0004207	-0.103733	0.0127902	5.046e-16	0.0131885	1.591e-15	679	TRUE	1
	cg18854144-chr6:31568469:SNP	cg18854144	Body;Body;Body;Body;Body;Body	NM_138274;NM_138273;NM_138275;NM_138272;NM_025260;NM_138277	C6orf25;C6orf25;C6orf25;C6orf25;C6orf25;C6orf25	S_Shore	chr6	31691781	chr6:31568469:SNP	rs2857595	123312	-0.141327	0.0119131	1.839e-32	21434	A	G	0.2093	0.0196	TRUE	28	-----------?--?-----?----????-?-----	3.8	28.0786	0.4069	0.0001622	-0.141422	0.0122821	1.116e-30	0.012389	3.838e-30	679	FALSE	1
	cg18854144-chr6:31749184:SNP	cg18854144	Body;Body;Body;Body;Body;Body	NM_138274;NM_138273;NM_138275;NM_138272;NM_025260;NM_138277	C6orf25;C6orf25;C6orf25;C6orf25;C6orf25;C6orf25	S_Shore	chr6	31691781	chr6:31749184:SNP	rs915651	57403	-0.234119	0.014403	2.063e-59	22796	A	G	0.1239	0.0201	TRUE	28	------?----?---+----?---?????-------	41.2	45.9356	0.01293	0.0041627	-0.239339	0.0201084	1.15e-32	0.0245041	1.244e-21	679	FALSE	1
	cg18854144-chr6:32281676:SNP	cg18854144	Body;Body;Body;Body;Body;Body	NM_138274;NM_138273;NM_138275;NM_138272;NM_025260;NM_138277	C6orf25;C6orf25;C6orf25;C6orf25;C6orf25;C6orf25	S_Shore	chr6	31691781	chr6:32281676:SNP	rs1018431	589895	-0.136763	0.0124608	5.016e-28	17658	A	G	0.2425	0.0232	TRUE	25	---?----?--?--?+----?-?--????-?---+-	43.7	42.6594	0.01088	0.0030624	-0.136201	0.0174165	5.274e-15	0.0221488	6.628e-10	679	FALSE	1
	cg18854144-chr6:31300197:SNP	cg18854144	Body;Body;Body;Body;Body;Body	NM_138274;NM_138273;NM_138275;NM_138272;NM_025260;NM_138277	C6orf25;C6orf25;C6orf25;C6orf25;C6orf25;C6orf25	S_Shore	chr6	31691781	chr6:31300197:SNP	rs79158921	391584	-0.200868	0.0144839	9.851e-44	20053	A	G	0.1396	0.0188	TRUE	25	---?----?--?--?+----??--????--?-----	40.9	40.624	0.01831	0.0037221	-0.20304	0.0200922	5.228e-24	0.0245164	2.544e-16	679	FALSE	1
	cg18854144-chr6:32158319:SNP	cg18854144	Body;Body;Body;Body;Body;Body	NM_138274;NM_138273;NM_138275;NM_138272;NM_025260;NM_138277	C6orf25;C6orf25;C6orf25;C6orf25;C6orf25;C6orf25	S_Shore	chr6	31691781	chr6:32158319:SNP	rs176095	466538	-0.132247	0.0116634	8.44e-30	20419	G	A	0.2357	0.0316	TRUE	26	+++?++++?++?++?-++++?++++????+?+++-+	34	37.852	0.04782	0.0018584	-0.132569	0.0151719	2.377e-18	0.0176593	6.949e-14	679	FALSE	1
	cg18854144-chr6:32273077:SNP	cg18854144	Body;Body;Body;Body;Body;Body	NM_138274;NM_138273;NM_138275;NM_138272;NM_025260;NM_138277	C6orf25;C6orf25;C6orf25;C6orf25;C6orf25;C6orf25	S_Shore	chr6	31691781	chr6:32273077:SNP	rs9268171	581296	-0.136548	0.0122942	1.164e-28	18143	C	T	0.2425	0.0229	TRUE	26	+++?++++?++?++?-++++?+?++???++?+++-+	41	42.3753	0.01637	0.0027698	-0.136055	0.0167456	4.479e-16	0.0208389	5.656e-11	679	FALSE	1
	cg18854144-chr6:31611498:INDEL	cg18854144	Body;Body;Body;Body;Body;Body	NM_138274;NM_138273;NM_138275;NM_138272;NM_025260;NM_138277	C6orf25;C6orf25;C6orf25;C6orf25;C6orf25;C6orf25	S_Shore	chr6	31691781	chr6:31611498:INDEL	chr6.31611498	80283	-0.12213	0.0151551	7.711e-16	12263	I	D	0.2343	0.0495	TRUE	16	?++??++???+??+??++++??++?????+???+++	34.8	23.0092	0.08394	0.0020478	-0.124454	0.0201044	6.002e-10	0.0232471	1.492e-07	679	FALSE	1
	cg18854144-chr6:31330611:SNP	cg18854144	Body;Body;Body;Body;Body;Body	NM_138274;NM_138273;NM_138275;NM_138272;NM_025260;NM_138277	C6orf25;C6orf25;C6orf25;C6orf25;C6orf25;C6orf25	S_Shore	chr6	31691781	chr6:31330611:SNP	rs2523563	361170	-0.140784	0.0147627	1.478e-21	12987	A	C	0.2298	0.0209	TRUE	17	?--??--???-??-??+---??--?????-?-?---	31.2	23.2658	0.1068	0.0017562	-0.143476	0.0189858	4.125e-14	0.0214666	5.443e-11	679	FALSE	1
	cg18854144-chr6:31705864:SNP	cg18854144	Body;Body;Body;Body;Body;Body	NM_138274;NM_138273;NM_138275;NM_138272;NM_025260;NM_138277	C6orf25;C6orf25;C6orf25;C6orf25;C6orf25;C6orf25	S_Shore	chr6	31691781	chr6:31705864:SNP	rs3101018	14083	-0.233923	0.0142332	1.074e-60	23285	T	C	0.1245	0.0201	TRUE	29	------?----?---+----?---????--------	39.3	46.1201	0.01694	0.0038804	-0.238545	0.0194876	1.881e-34	0.0234442	1.905e-23	679	FALSE	1
	cg18854144-chr6:31098734:SNP	cg18854144	Body;Body;Body;Body;Body;Body	NM_138274;NM_138273;NM_138275;NM_138272;NM_025260;NM_138277	C6orf25;C6orf25;C6orf25;C6orf25;C6orf25;C6orf25	S_Shore	chr6	31691781	chr6:31098734:SNP	rs3132541	593047	-0.184247	0.0135457	3.904e-42	23277	C	A	0.1417	0.0243	TRUE	29	++++++?++++?+++-++++?+++????++++++++	35	43.0551	0.03438	0.0029235	-0.185067	0.0179184	5.247e-25	0.020829	9.097e-19	679	FALSE	1
	cg18854144-chr6:32152442:SNP	cg18854144	Body;Body;Body;Body;Body;Body	NM_138274;NM_138273;NM_138275;NM_138272;NM_025260;NM_138277	C6orf25;C6orf25;C6orf25;C6orf25;C6orf25;C6orf25	S_Shore	chr6	31691781	chr6:32152442:SNP	rs1800625	460661	-0.163181	0.0125192	7.8e-39	20482	G	A	0.1895	0.0292	TRUE	26	+++?++++-++?++?-++++?+++?????+?+++-+	40.6	42.0824	0.01761	0.0028505	-0.162416	0.017319	6.728e-21	0.0210736	9.682e-15	679	FALSE	1
	cg18854144-chr6:32337947:INDEL	cg18854144	Body;Body;Body;Body;Body;Body	NM_138274;NM_138273;NM_138275;NM_138272;NM_025260;NM_138277	C6orf25;C6orf25;C6orf25;C6orf25;C6orf25;C6orf25	S_Shore	chr6	31691781	chr6:32337947:INDEL	chr6.32337947	646166	-0.129802	0.0141786	5.446e-20	14674	D	I	0.2208	0.0226	TRUE	22	---?---???-?--?+----?-?-????--??--+-	9.4	23.1759	0.3347	0.0004667	-0.130295	0.0151498	7.938e-18	0.0156477	1.083e-16	679	FALSE	1
	cg18854144-chr6:31310372:SNP	cg18854144	Body;Body;Body;Body;Body;Body	NM_138274;NM_138273;NM_138275;NM_138272;NM_025260;NM_138277	C6orf25;C6orf25;C6orf25;C6orf25;C6orf25;C6orf25	S_Shore	chr6	31691781	chr6:31310372:SNP	rs9265811	381409	-0.197303	0.0145473	6.647e-42	19886	T	C	0.1433	0.023	TRUE	25	---?-------?--?+----??--????--??--+-	47.4	45.6149	0.004923	0.0048972	-0.197887	0.0215808	4.747e-20	0.0276489	9.607e-13	679	FALSE	1
	cg18854144-chr6:31311912:SNP	cg18854144	Body;Body;Body;Body;Body;Body	NM_138274;NM_138273;NM_138275;NM_138272;NM_025260;NM_138277	C6orf25;C6orf25;C6orf25;C6orf25;C6orf25;C6orf25	S_Shore	chr6	31691781	chr6:31311912:SNP	rs2394976	379869	-0.189912	0.0143712	7.213e-40	19576	T	G	0.1465	0.0199	TRUE	24	---?----?--?--?+----??--?????-?-----	43.7	40.8503	0.01232	0.0039428	-0.192951	0.0204658	4.182e-21	0.0255248	1.004e-13	679	FALSE	1
	cg18854144-chr6:30962469:SNP	cg18854144	Body;Body;Body;Body;Body;Body	NM_138274;NM_138273;NM_138275;NM_138272;NM_025260;NM_138277	C6orf25;C6orf25;C6orf25;C6orf25;C6orf25;C6orf25	S_Shore	chr6	31691781	chr6:30962469:SNP	rs1632864	729312	-0.154112	0.0139837	3.032e-28	17653	C	T	0.1832	0.0326	TRUE	25	+++?++++?++?++?+-+++?+?+????++?++-++	36.7	37.9343	0.03521	0.0028815	-0.158567	0.0184137	7.218e-18	0.0221026	3.112e-12	679	FALSE	1
	cg18854144-chr6:31605448:SNP	cg18854144	Body;Body;Body;Body;Body;Body	NM_138274;NM_138273;NM_138275;NM_138272;NM_025260;NM_138277	C6orf25;C6orf25;C6orf25;C6orf25;C6orf25;C6orf25	S_Shore	chr6	31691781	chr6:31605448:SNP	rs7889	86333	0.08671	0.0109632	2.591e-15	17636	C	G	0.3819	0.0411	TRUE	23	+++??++???+?++?-++++?+++????++?+++-+	15.2	25.9561	0.2536	0.0005104	0.0857502	0.0123309	3.548e-12	0.0129347	2.032e-11	679	FALSE	1
	cg18854144-chr6:31194677:SNP	cg18854144	Body;Body;Body;Body;Body;Body	NM_138274;NM_138273;NM_138275;NM_138272;NM_025260;NM_138277	C6orf25;C6orf25;C6orf25;C6orf25;C6orf25;C6orf25	S_Shore	chr6	31691781	chr6:31194677:SNP	rs2394886	497104	-0.130061	0.0113061	1.266e-30	20956	A	G	0.2524	0.0256	TRUE	27	---?-------?+-?---+-?---????--?---+-	25	34.6889	0.1185	0.0011785	-0.128417	0.0136905	6.594e-21	0.0150845	6.57e-18	679	FALSE	1
	cg18854144-chr6:31402837:SNP	cg18854144	Body;Body;Body;Body;Body;Body	NM_138274;NM_138273;NM_138275;NM_138272;NM_025260;NM_138277	C6orf25;C6orf25;C6orf25;C6orf25;C6orf25;C6orf25	S_Shore	chr6	31691781	chr6:31402837:SNP	rs3128980	288944	-0.0835129	0.0101793	2.321e-16	19613	A	G	0.4234	0.0262	TRUE	25	---?---??--?--?+-+--?---????--?---++	37.1	38.1591	0.03339	0.0015631	-0.0827075	0.0135886	1.154e-09	0.0161847	2.47e-07	679	FALSE	1
	cg18854144-chr6:32176208:SNP	cg18854144	Body;Body;Body;Body;Body;Body	NM_138274;NM_138273;NM_138275;NM_138272;NM_025260;NM_138277	C6orf25;C6orf25;C6orf25;C6orf25;C6orf25;C6orf25	S_Shore	chr6	31691781	chr6:32176208:SNP	rs3130292	484427	-0.150491	0.012047	8.263e-36	20406	C	G	0.2082	0.0223	TRUE	26	---?----?--?--?+----?---????--?---+-	27.5	34.4611	0.09841	0.0014605	-0.151757	0.0148665	1.826e-24	0.0166062	1.277e-19	679	FALSE	1
	cg18854144-chr6:31726253:SNP	cg18854144	Body;Body;Body;Body;Body;Body	NM_138274;NM_138273;NM_138275;NM_138272;NM_025260;NM_138277	C6orf25;C6orf25;C6orf25;C6orf25;C6orf25;C6orf25	S_Shore	chr6	31691781	chr6:31726253:SNP	rs3117575	34472	-0.233001	0.013969	1.837e-62	24150	C	T	0.1246	0.0198	TRUE	30	+++++++++++?+++-++++?+++????++++++++	37.5	46.4033	0.02139	0.0035801	-0.237047	0.0187813	1.608e-36	0.022352	1.924e-25	679	FALSE	1
	cg18854144-chr6:31727897:SNP	cg18854144	Body;Body;Body;Body;Body;Body	NM_138274;NM_138273;NM_138275;NM_138272;NM_025260;NM_138277	C6orf25;C6orf25;C6orf25;C6orf25;C6orf25;C6orf25	S_Shore	chr6	31691781	chr6:31727897:SNP	rs3115672	36116	-0.23371	0.0139729	0	24150	T	C	0.1246	0.0198	TRUE	30	-----------?---+----?---????--------	34.2	44.0879	0.036	0.0031057	-0.237704	0.0182668	1.033e-38	0.0212426	3.741e-28	679	FALSE	1
	cg18854144-chr6:32272433:SNP	cg18854144	Body;Body;Body;Body;Body;Body	NM_138274;NM_138273;NM_138275;NM_138272;NM_025260;NM_138277	C6orf25;C6orf25;C6orf25;C6orf25;C6orf25;C6orf25	S_Shore	chr6	31691781	chr6:32272433:SNP	rs9268166	580652	-0.142647	0.0126014	1.046e-29	17655	C	T	0.2357	0.0236	TRUE	25	+++?++++?++?++?-++++?+?++????+?+++-+	43.1	42.1617	0.01238	0.0030485	-0.142788	0.0175051	3.438e-16	0.0221374	1.166e-10	679	FALSE	1
	cg18854144-chr6:32253670:INDEL	cg18854144	Body;Body;Body;Body;Body;Body	NM_138274;NM_138273;NM_138275;NM_138272;NM_025260;NM_138277	C6orf25;C6orf25;C6orf25;C6orf25;C6orf25;C6orf25	S_Shore	chr6	31691781	chr6:32253670:INDEL	chr6.32253670	561889	-0.128845	0.0138866	1.721e-20	14674	D	I	0.2316	0.0234	TRUE	22	---?---???-?--?+----?-?-????--??--+-	32.3	31.0327	0.07312	0.0020638	-0.130573	0.0176351	1.32e-13	0.0205209	3.414e-10	679	FALSE	1
	cg18854144-chr6:32218120:SNP	cg18854144	Body;Body;Body;Body;Body;Body	NM_138274;NM_138273;NM_138275;NM_138272;NM_025260;NM_138277	C6orf25;C6orf25;C6orf25;C6orf25;C6orf25;C6orf25	S_Shore	chr6	31691781	chr6:32218120:SNP	rs9267986	526339	-0.218733	0.0161979	1.486e-41	17648	A	G	0.1272	0.02	TRUE	25	---?----?--?--?+----?-?-????--?-----	29.8	34.1645	0.08179	0.0028214	-0.222587	0.0201573	2.383e-28	0.0230581	2.397e-21	679	FALSE	1
	cg18854144-chr6:31308562:SNP	cg18854144	Body;Body;Body;Body;Body;Body	NM_138274;NM_138273;NM_138275;NM_138272;NM_025260;NM_138277	C6orf25;C6orf25;C6orf25;C6orf25;C6orf25;C6orf25	S_Shore	chr6	31691781	chr6:31308562:SNP	rs2854018	383219	-0.201484	0.014621	3.34e-43	19887	T	C	0.1377	0.0207	TRUE	25	---?-------?--?+----??--????--??----	41.8	41.2125	0.01578	0.0039335	-0.202841	0.0205205	4.846e-23	0.025107	1.015e-15	679	FALSE	1
	cg18854144-chr6:31797769:INDEL	cg18854144	Body;Body;Body;Body;Body;Body	NM_138274;NM_138273;NM_138275;NM_138272;NM_025260;NM_138277	C6orf25;C6orf25;C6orf25;C6orf25;C6orf25;C6orf25	S_Shore	chr6	31691781	chr6:31797769:INDEL	chr6.31797769	105988	-0.0918938	0.0106731	7.315e-18	19121	I	D	0.3554	0.0162	TRUE	25	++++++??+???+++-++++?+++????+++?++++	0	23.5446	0.4879	0	-0.0918938	0.0106731	7.315e-18	0.0106731	7.315e-18	679	FALSE	1
	cg18854144-chr6:31318785:SNP	cg18854144	Body;Body;Body;Body;Body;Body	NM_138274;NM_138273;NM_138275;NM_138272;NM_025260;NM_138277	C6orf25;C6orf25;C6orf25;C6orf25;C6orf25;C6orf25	S_Shore	chr6	31691781	chr6:31318785:SNP	rs2596505	372996	-0.15322	0.0132059	4.009e-31	20574	T	C	0.1666	0.018	TRUE	26	---?-------?--?-----??--????--?--+--	37.7	40.1528	0.02813	0.00281	-0.153809	0.0177259	4.061e-18	0.0212102	5.053e-13	679	FALSE	1
	cg18854144-chr6:31429927:SNP	cg18854144	Body;Body;Body;Body;Body;Body	NM_138274;NM_138273;NM_138275;NM_138272;NM_025260;NM_138277	C6orf25;C6orf25;C6orf25;C6orf25;C6orf25;C6orf25	S_Shore	chr6	31691781	chr6:31429927:SNP	rs3094228	261854	-0.153796	0.0125237	1.154e-34	20418	C	T	0.1947	0.0229	TRUE	26	+++?++++?++?++?-++++?++++????+?+++-+	51.7	51.7604	0.001285	0.0044613	-0.152348	0.0191742	1.934e-15	0.0259292	3.004e-09	679	FALSE	1
	cg18854144-chr6:32336364:SNP	cg18854144	Body;Body;Body;Body;Body;Body	NM_138274;NM_138273;NM_138275;NM_138272;NM_025260;NM_138277	C6orf25;C6orf25;C6orf25;C6orf25;C6orf25;C6orf25	S_Shore	chr6	31691781	chr6:32336364:SNP	rs3129937	644583	-0.156333	0.0137003	3.689e-30	17169	A	C	0.1951	0.0195	TRUE	24	---?----?--?--?+----?-?-?????-?---+-	30.2	32.9314	0.08227	0.0019763	-0.154873	0.0170834	1.238e-19	0.0196161	1.592e-15	679	FALSE	1
	cg18854144-chr6:32581537:SNP	cg18854144	Body;Body;Body;Body;Body;Body	NM_138274;NM_138273;NM_138275;NM_138272;NM_025260;NM_138277	C6orf25;C6orf25;C6orf25;C6orf25;C6orf25;C6orf25	S_Shore	chr6	31691781	chr6:32581537:SNP	rs9271299	889756	-0.0773869	0.0104809	1.541e-13	18622	C	G	0.4264	0.0443	TRUE	23	---?----?--?--?---+-??--????+???--+-	8.7	24.1084	0.3416	0.0002482	-0.0756594	0.0112091	1.48e-11	0.0114853	1.607e-11	679	FALSE	1
	cg18854144-chr6:31346653:SNP	cg18854144	Body;Body;Body;Body;Body;Body	NM_138274;NM_138273;NM_138275;NM_138272;NM_025260;NM_138277	C6orf25;C6orf25;C6orf25;C6orf25;C6orf25;C6orf25	S_Shore	chr6	31691781	chr6:31346653:SNP	rs2442735	345128	-0.197092	0.0149208	7.769e-40	19261	G	A	0.139	0.022	TRUE	25	+++?++?+-++?++?-++++?+++????++?+?+++	44.4	43.1653	0.009524	0.0045784	-0.19843	0.021663	5.197e-20	0.0268359	2.068e-13	679	FALSE	1
	cg18854144-chr6:31807540:SNP	cg18854144	Body;Body;Body;Body;Body;Body	NM_138274;NM_138273;NM_138275;NM_138272;NM_025260;NM_138277	C6orf25;C6orf25;C6orf25;C6orf25;C6orf25;C6orf25	S_Shore	chr6	31691781	chr6:31807540:SNP	rs3130679	115759	-0.227579	0.0148932	1.028e-52	21878	G	A	0.121	0.0199	TRUE	27	++++++?++++?+++-+++??+++?????+++++++	40.6	43.75	0.01608	0.0041891	-0.233766	0.0207391	1.809e-29	0.0250607	1.075e-19	679	FALSE	1
	cg18854144-chr6:32229238:SNP	cg18854144	Body;Body;Body;Body;Body;Body	NM_138274;NM_138273;NM_138275;NM_138272;NM_025260;NM_138277	C6orf25;C6orf25;C6orf25;C6orf25;C6orf25;C6orf25	S_Shore	chr6	31691781	chr6:32229238:SNP	rs143312186	537457	-0.135574	0.0122868	2.616e-28	18136	C	T	0.243	0.0229	TRUE	26	+++?++++?++?++?-++++?+?++???++?+++-+	40.7	42.1412	0.01735	0.0027291	-0.134901	0.0166879	6.278e-16	0.0207113	5.913e-11	679	FALSE	1
	cg18854144-chr6:31433558:SNP	cg18854144	Body;Body;Body;Body;Body;Body	NM_138274;NM_138273;NM_138275;NM_138272;NM_025260;NM_138277	C6orf25;C6orf25;C6orf25;C6orf25;C6orf25;C6orf25	S_Shore	chr6	31691781	chr6:31433558:SNP	rs3094014	258223	-0.159135	0.0132915	4.937e-33	19083	A	G	0.1814	0.0208	TRUE	24	---?----?--?--?+----?---?????-?-?-+-	49.1	45.2046	0.003751	0.0041995	-0.156669	0.019944	3.983e-15	0.0261233	1.117e-09	679	FALSE	1
	cg18854144-chr6:32066447:SNP	cg18854144	Body;Body;Body;Body;Body;Body	NM_138274;NM_138273;NM_138275;NM_138272;NM_025260;NM_138277	C6orf25;C6orf25;C6orf25;C6orf25;C6orf25;C6orf25	S_Shore	chr6	31691781	chr6:32066447:SNP	rs1265888	374666	-0.192971	0.0126544	1.664e-52	23285	A	G	0.1609	0.0229	TRUE	29	------?----?---+----?---????--------	29.5	39.7136	0.07011	0.0019795	-0.194001	0.0158682	2.264e-34	0.0179483	5.831e-27	679	FALSE	1
	cg18854144-chr6:31232297:INDEL	cg18854144	Body;Body;Body;Body;Body;Body	NM_138274;NM_138273;NM_138275;NM_138272;NM_025260;NM_138277	C6orf25;C6orf25;C6orf25;C6orf25;C6orf25;C6orf25	S_Shore	chr6	31691781	chr6:31232297:INDEL	chr6.31232297	459484	-0.129566	0.0134219	4.758e-22	14732	I	D	0.253	0.026	TRUE	19	+++?-+??+?+?++?+-+++??++?????????+-+	29	25.3506	0.1156	0.0014511	-0.125927	0.0169566	1.116e-13	0.0189029	7.168e-12	679	FALSE	1
	cg18854144-chr6:32305544:SNP	cg18854144	Body;Body;Body;Body;Body;Body	NM_138274;NM_138273;NM_138275;NM_138272;NM_025260;NM_138277	C6orf25;C6orf25;C6orf25;C6orf25;C6orf25;C6orf25	S_Shore	chr6	31691781	chr6:32305544:SNP	rs926593	613763	-0.220357	0.0166987	9.245e-40	16790	G	A	0.1256	0.0196	TRUE	24	+++?++?+?++?++?-++++?+?+????++?+++++	33.8	34.7629	0.0549	0.0034818	-0.224825	0.0215396	1.668e-25	0.0252389	2.528e-18	679	FALSE	1
	cg18854144-chr6:31333095:SNP	cg18854144	Body;Body;Body;Body;Body;Body	NM_138274;NM_138273;NM_138275;NM_138272;NM_025260;NM_138277	C6orf25;C6orf25;C6orf25;C6orf25;C6orf25;C6orf25	S_Shore	chr6	31691781	chr6:31333095:SNP	rs2428490	358686	-0.129523	0.0116456	9.801e-29	21449	A	G	0.2248	0.0276	TRUE	28	---?-------?--?++---?----???--?-----	28.9	37.9528	0.07861	0.0015756	-0.130893	0.0145882	2.897e-19	0.0163698	2.526e-15	679	FALSE	1
	cg18854144-chr6:32438850:SNP	cg18854144	Body;Body;Body;Body;Body;Body	NM_138274;NM_138273;NM_138275;NM_138272;NM_025260;NM_138277	C6orf25;C6orf25;C6orf25;C6orf25;C6orf25;C6orf25	S_Shore	chr6	31691781	chr6:32438850:SNP	rs9269049	747069	-0.116876	0.0136214	9.461e-18	15777	C	T	0.2271	0.0334	TRUE	22	+++?+++??++?++?-++-+???+????+??+++-+	28.1	29.2196	0.1088	0.0016241	-0.116212	0.0166708	3.146e-12	0.018953	6.976e-10	679	FALSE	1
	cg18854144-chr6:32279952:SNP	cg18854144	Body;Body;Body;Body;Body;Body	NM_138274;NM_138273;NM_138275;NM_138272;NM_025260;NM_138277	C6orf25;C6orf25;C6orf25;C6orf25;C6orf25;C6orf25	S_Shore	chr6	31691781	chr6:32279952:SNP	rs6934546	588171	-0.143449	0.012435	8.702e-31	18137	G	A	0.2355	0.0233	TRUE	26	+++?++++?++?++?-++++?+?++???++?+++-+	39.9	41.5666	0.02	0.0027017	-0.143791	0.0167634	9.681e-18	0.0206753	3.972e-12	679	FALSE	1
	cg18854144-chr6:32240813:SNP	cg18854144	Body;Body;Body;Body;Body;Body	NM_138274;NM_138273;NM_138275;NM_138272;NM_025260;NM_138277	C6orf25;C6orf25;C6orf25;C6orf25;C6orf25;C6orf25	S_Shore	chr6	31691781	chr6:32240813:SNP	rs9268097	549032	-0.167704	0.0136254	8.184e-35	17644	A	G	0.1894	0.0208	TRUE	25	---?----?--?--?+----?-?-????--?---+-	33.2	35.943	0.05559	0.0023444	-0.166431	0.0174027	1.138e-21	0.0204057	2.061e-16	679	FALSE	1
	cg18854144-chr6:32268080:SNP	cg18854144	Body;Body;Body;Body;Body;Body	NM_138274;NM_138273;NM_138275;NM_138272;NM_025260;NM_138277	C6orf25;C6orf25;C6orf25;C6orf25;C6orf25;C6orf25	S_Shore	chr6	31691781	chr6:32268080:SNP	rs7750783	576299	-0.147905	0.0128656	1.378e-30	17651	T	C	0.2276	0.0307	TRUE	25	---?----?--?--?+----?-?--????-?---+-	47.4	45.6646	0.004856	0.0037947	-0.148639	0.018678	1.748e-15	0.0244793	1.521e-09	679	FALSE	1
	cg18854144-chr6:32293941:SNP	cg18854144	Body;Body;Body;Body;Body;Body	NM_138274;NM_138273;NM_138275;NM_138272;NM_025260;NM_138277	C6orf25;C6orf25;C6orf25;C6orf25;C6orf25;C6orf25	S_Shore	chr6	31691781	chr6:32293941:SNP	rs9268245	602160	-0.167266	0.0136134	1.065e-34	17649	C	G	0.1899	0.0207	TRUE	25	---?----?--?--?+----?-?-????--?---+-	33.8	36.2625	0.05175	0.0024029	-0.166089	0.0174728	1.989e-21	0.020569	4.223e-16	679	FALSE	1
	cg18854144-chr6:31436738:SNP	cg18854144	Body;Body;Body;Body;Body;Body	NM_138274;NM_138273;NM_138275;NM_138272;NM_025260;NM_138277	C6orf25;C6orf25;C6orf25;C6orf25;C6orf25;C6orf25	S_Shore	chr6	31691781	chr6:31436738:SNP	rs3131617	255043	-0.21791	0.0147334	1.694e-49	19878	T	A	0.1339	0.0188	TRUE	25	+++??+++?++?++?-++++?+++????++?+++++	43.6	42.5218	0.01127	0.0042843	-0.221576	0.020917	3.207e-26	0.0261037	6.952e-17	679	FALSE	1
	cg18854144-chr6:32582635:SNP	cg18854144	Body;Body;Body;Body;Body;Body	NM_138274;NM_138273;NM_138275;NM_138272;NM_025260;NM_138277	C6orf25;C6orf25;C6orf25;C6orf25;C6orf25;C6orf25	S_Shore	chr6	31691781	chr6:32582635:SNP	rs9271329	890854	-0.0768577	0.0107887	1.049e-12	17408	G	A	0.4336	0.0357	TRUE	22	+++?++++?+??++?+++-+??++????-???++-+	15	24.7067	0.2601	0.0004646	-0.073976	0.0121198	1.036e-09	0.012693	1.403e-09	679	FALSE	1
	cg18854144-chr6:31112108:SNP	cg18854144	Body;Body;Body;Body;Body;Body	NM_138274;NM_138273;NM_138275;NM_138272;NM_025260;NM_138277	C6orf25;C6orf25;C6orf25;C6orf25;C6orf25;C6orf25	S_Shore	chr6	31691781	chr6:31112108:SNP	rs1265079	579673	-0.100937	0.0096211	9.483e-26	24633	T	G	0.3216	0.0179	TRUE	31	-----------?----+---?----???------+-	0	29.3724	0.4981	0	-0.100937	0.0096211	9.483e-26	0.0096211	9.483e-26	679	FALSE	1
	cg18854144-chr6:31466879:SNP	cg18854144	Body;Body;Body;Body;Body;Body	NM_138274;NM_138273;NM_138275;NM_138272;NM_025260;NM_138277	C6orf25;C6orf25;C6orf25;C6orf25;C6orf25;C6orf25	S_Shore	chr6	31691781	chr6:31466879:SNP	rs2855816	224902	-0.102503	0.0097048	4.469e-26	24617	A	G	0.3177	0.022	TRUE	31	--------+--?---+----?----???--------	47.3	56.9531	0.002118	0.0026647	-0.105015	0.0141199	1.027e-13	0.018424	2.644e-08	679	FALSE	1
	cg18854144-chr6:32187637:SNP	cg18854144	Body;Body;Body;Body;Body;Body	NM_138274;NM_138273;NM_138275;NM_138272;NM_025260;NM_138277	C6orf25;C6orf25;C6orf25;C6orf25;C6orf25;C6orf25	S_Shore	chr6	31691781	chr6:32187637:SNP	rs8192589	495856	-0.179585	0.01417	8.284e-37	19908	T	G	0.1452	0.0174	TRUE	25	---?----?--?--?+----?---?????-?-----	49	47.0623	0.003292	0.004947	-0.18278	0.0212632	8.248e-18	0.0277864	1.026e-10	679	FALSE	1
	cg18854144-chr6:31463325:SNP	cg18854144	Body;Body;Body;Body;Body;Body	NM_138274;NM_138273;NM_138275;NM_138272;NM_025260;NM_138277	C6orf25;C6orf25;C6orf25;C6orf25;C6orf25;C6orf25	S_Shore	chr6	31691781	chr6:31463325:SNP	rs2516499	228456	-0.103466	0.0097038	1.525e-26	24637	G	A	0.3166	0.0221	TRUE	31	++++++++-++?+++-++++?++++???++++++++	47.7	57.3084	0.001926	0.0026992	-0.105734	0.0141631	8.3e-14	0.0185369	2.383e-08	679	FALSE	1
	cg18854144-chr6:32223109:SNP	cg18854144	Body;Body;Body;Body;Body;Body	NM_138274;NM_138273;NM_138275;NM_138272;NM_025260;NM_138277	C6orf25;C6orf25;C6orf25;C6orf25;C6orf25;C6orf25	S_Shore	chr6	31691781	chr6:32223109:SNP	rs3130319	531328	-0.169077	0.013616	2.1e-35	17646	G	A	0.1897	0.0205	TRUE	25	+++?++++?++?++?-++++?+?+????++?+++-+	35.6	37.2505	0.04131	0.0025976	-0.167475	0.0177349	3.615e-21	0.0211335	1.24e-15	679	FALSE	1
	cg18854144-chr6:31697957:SNP	cg18854144	Body;Body;Body;Body;Body;Body	NM_138274;NM_138273;NM_138275;NM_138272;NM_025260;NM_138277	C6orf25;C6orf25;C6orf25;C6orf25;C6orf25;C6orf25	S_Shore	chr6	31691781	chr6:31697957:SNP	rs9267551	6176	0.142185	0.0133597	1.883e-26	23273	C	G	0.1398	0.0179	TRUE	29	++++++?++++?++++++++?+++????++++++-+	18.5	34.3394	0.1899	0.0011967	0.142872	0.0154167	1.908e-20	0.0163844	4.025e-18	679	FALSE	1
	cg18854144-chr6:32080191:SNP	cg18854144	Body;Body;Body;Body;Body;Body	NM_138274;NM_138273;NM_138275;NM_138272;NM_025260;NM_138277	C6orf25;C6orf25;C6orf25;C6orf25;C6orf25;C6orf25	S_Shore	chr6	31691781	chr6:32080191:SNP	rs1269852	388410	-0.228914	0.014692	9.814e-55	22669	C	G	0.1221	0.0223	TRUE	29	------+----?---+----?---????--?-----	46.8	52.6369	0.003237	0.0056377	-0.232515	0.0216996	8.642e-27	0.0276192	1.15e-16	679	FALSE	1
	cg18854144-chr6:31316695:SNP	cg18854144	Body;Body;Body;Body;Body;Body	NM_138274;NM_138273;NM_138275;NM_138272;NM_025260;NM_138277	C6orf25;C6orf25;C6orf25;C6orf25;C6orf25;C6orf25	S_Shore	chr6	31691781	chr6:31316695:SNP	rs9266001	375086	-0.195702	0.0144803	1.275e-41	20623	A	C	0.1375	0.0211	TRUE	26	---?----+--?--?+----??--????--?-----	43	43.8712	0.01121	0.0042198	-0.196573	0.0205663	1.2e-21	0.0254107	1.344e-14	679	FALSE	1
	cg18854144-chr6:32283494:SNP	cg18854144	Body;Body;Body;Body;Body;Body	NM_138274;NM_138273;NM_138275;NM_138272;NM_025260;NM_138277	C6orf25;C6orf25;C6orf25;C6orf25;C6orf25;C6orf25	S_Shore	chr6	31691781	chr6:32283494:SNP	rs6915455	591713	-0.142649	0.0126041	1.073e-29	17656	A	G	0.2356	0.0235	TRUE	25	---?----?--?--?+----?-?--????-?---+-	42.5	41.7366	0.01381	0.0029784	-0.142718	0.0174145	2.498e-16	0.0219188	7.612e-11	679	FALSE	1
	cg18854144-chr6:32146492:SNP	cg18854144	Body;Body;Body;Body;Body;Body	NM_138274;NM_138273;NM_138275;NM_138272;NM_025260;NM_138277	C6orf25;C6orf25;C6orf25;C6orf25;C6orf25;C6orf25	S_Shore	chr6	31691781	chr6:32146492:SNP	rs3134945	454711	-0.15107	0.0119805	1.868e-36	20482	A	C	0.2182	0.03	TRUE	26	---?-------?--?+----?---?????-?---+-	31.1	36.2967	0.06722	0.0017251	-0.149816	0.0152509	8.927e-23	0.0173941	3.783e-18	679	FALSE	1
	cg18854144-chr6:31197076:INDEL	cg18854144	Body;Body;Body;Body;Body;Body	NM_138274;NM_138273;NM_138275;NM_138272;NM_025260;NM_138277	C6orf25;C6orf25;C6orf25;C6orf25;C6orf25;C6orf25	S_Shore	chr6	31691781	chr6:31197076:INDEL	chr6.31197076	494705	-0.140489	0.0173773	6.235e-16	10686	D	I	0.1961	0.0239	TRUE	14	?--??-????-??-??+---??--?????????---	14.4	15.1789	0.2963	0.0007507	-0.139029	0.0196474	1.482e-12	0.0202899	4.388e-12	679	FALSE	1
	cg18854144-chr6:32439048:SNP	cg18854144	Body;Body;Body;Body;Body;Body	NM_138274;NM_138273;NM_138275;NM_138272;NM_025260;NM_138277	C6orf25;C6orf25;C6orf25;C6orf25;C6orf25;C6orf25	S_Shore	chr6	31691781	chr6:32439048:SNP	rs7450278	747267	-0.116637	0.0138506	3.73e-17	15293	T	C	0.2264	0.0336	TRUE	21	---?---??--?--?+--+-???-???????---+-	31.5	29.2112	0.08368	0.0018879	-0.115742	0.0174337	3.158e-11	0.0202296	8.133e-09	679	FALSE	1
	cg18854144-chr6:31315649:SNP	cg18854144	Body;Body;Body;Body;Body;Body	NM_138274;NM_138273;NM_138275;NM_138272;NM_025260;NM_138277	C6orf25;C6orf25;C6orf25;C6orf25;C6orf25;C6orf25	S_Shore	chr6	31691781	chr6:31315649:SNP	rs9265967	376132	-0.19948	0.0146927	5.494e-42	19871	T	G	0.138	0.0208	TRUE	25	---?----+--?--?+----??--????--??----	42.4	41.6584	0.01409	0.0040768	-0.200478	0.0207562	4.516e-22	0.025503	5.207e-15	679	FALSE	1
	cg18854144-chr6:31765864:SNP	cg18854144	Body;Body;Body;Body;Body;Body	NM_138274;NM_138273;NM_138275;NM_138272;NM_025260;NM_138277	C6orf25;C6orf25;C6orf25;C6orf25;C6orf25;C6orf25	S_Shore	chr6	31691781	chr6:31765864:SNP	rs1144710	74083	-0.212612	0.0146341	7.991e-48	19947	A	T	0.1383	0.0228	TRUE	25	------??-?-?---+----??--????---?----	44.2	42.9913	0.00997	0.0043364	-0.214271	0.020852	9.057e-25	0.0262141	5.037e-16	679	FALSE	1
	cg18854144-chr6:31183509:SNP	cg18854144	Body;Body;Body;Body;Body;Body	NM_138274;NM_138273;NM_138275;NM_138272;NM_025260;NM_138277	C6orf25;C6orf25;C6orf25;C6orf25;C6orf25;C6orf25	S_Shore	chr6	31691781	chr6:31183509:SNP	rs3132502	508272	-0.107777	0.0108465	2.888e-23	20926	A	G	0.2887	0.0252	TRUE	27	---?-------?+-?-----?---????--?---+-	6.5	27.8204	0.3674	0.0002271	-0.106917	0.0114032	6.849e-21	0.011606	1.597e-20	679	FALSE	1
	cg18854144-chr6:32028149:SNP	cg18854144	Body;Body;Body;Body;Body;Body	NM_138274;NM_138273;NM_138275;NM_138272;NM_025260;NM_138277	C6orf25;C6orf25;C6orf25;C6orf25;C6orf25;C6orf25	S_Shore	chr6	31691781	chr6:32028149:SNP	rs1150758	336368	-0.192534	0.0127172	8.877e-52	23288	C	G	0.1596	0.0228	TRUE	29	------?----?---+----?---????--------	21	35.4243	0.1579	0.0012673	-0.193215	0.0149116	2.134e-38	0.0160892	5.315e-33	679	FALSE	1
	cg18854144-chr6:32237748:SNP	cg18854144	Body;Body;Body;Body;Body;Body	NM_138274;NM_138273;NM_138275;NM_138272;NM_025260;NM_138277	C6orf25;C6orf25;C6orf25;C6orf25;C6orf25;C6orf25	S_Shore	chr6	31691781	chr6:32237748:SNP	rs3096672	545967	-0.148961	0.0124912	8.743e-33	18136	A	G	0.2314	0.0217	TRUE	26	---?----?--?--?+----?-?--???--?---+-	45.4	45.7479	0.006864	0.0034138	-0.1493	0.0177085	3.429e-17	0.0228579	7.181e-11	679	FALSE	1
	cg18854144-chr6:31195979:SNP	cg18854144	Body;Body;Body;Body;Body;Body	NM_138274;NM_138273;NM_138275;NM_138272;NM_025260;NM_138277	C6orf25;C6orf25;C6orf25;C6orf25;C6orf25;C6orf25	S_Shore	chr6	31691781	chr6:31195979:SNP	rs7768955	495802	-0.118867	0.0110439	5.141e-27	20963	A	G	0.2715	0.0217	TRUE	27	---?-------?+-?---+-?---????--?---+-	7.5	28.103	0.3534	0.000272	-0.11803	0.0116944	5.942e-24	0.0119372	2.334e-23	679	FALSE	1
	cg18854144-chr6:32026257:SNP	cg18854144	Body;Body;Body;Body;Body;Body	NM_138274;NM_138273;NM_138275;NM_138272;NM_025260;NM_138277	C6orf25;C6orf25;C6orf25;C6orf25;C6orf25;C6orf25	S_Shore	chr6	31691781	chr6:32026257:SNP	rs3130285	334476	0.134095	0.0134051	1.474e-23	23285	T	C	0.1393	0.0192	TRUE	29	++++++?++++?+++-++++?+++????++++++-+	19.7	34.8493	0.1743	0.0013028	0.135054	0.0156281	5.537e-18	0.0166842	9.189e-16	679	FALSE	1
	cg18854144-chr6:32275629:SNP	cg18854144	Body;Body;Body;Body;Body;Body	NM_138274;NM_138273;NM_138275;NM_138272;NM_025260;NM_138277	C6orf25;C6orf25;C6orf25;C6orf25;C6orf25;C6orf25	S_Shore	chr6	31691781	chr6:32275629:SNP	rs9268179	583848	-0.15116	0.0125123	1.333e-33	18121	T	C	0.2303	0.0218	TRUE	26	---?----?--?--?+----?-?--???--?---+-	47.4	47.5382	0.004234	0.003721	-0.15141	0.018093	5.84e-17	0.0237926	2.108e-10	679	FALSE	1
	cg18854144-chr6:31196197:SNP	cg18854144	Body;Body;Body;Body;Body;Body	NM_138274;NM_138273;NM_138275;NM_138272;NM_025260;NM_138277	C6orf25;C6orf25;C6orf25;C6orf25;C6orf25;C6orf25	S_Shore	chr6	31691781	chr6:31196197:SNP	rs3130946	495584	-0.119608	0.0112529	2.183e-26	20234	T	C	0.2712	0.0221	TRUE	26	---?-------?+-?---+-?---????--??--+-	11.3	28.19	0.2992	0.0004297	-0.118372	0.0122755	5.263e-22	0.0126888	4.25e-21	679	FALSE	1
	cg18854144-chr6:31311318:SNP	cg18854144	Body;Body;Body;Body;Body;Body	NM_138274;NM_138273;NM_138275;NM_138272;NM_025260;NM_138277	C6orf25;C6orf25;C6orf25;C6orf25;C6orf25;C6orf25	S_Shore	chr6	31691781	chr6:31311318:SNP	rs9265827	380463	-0.200972	0.0146361	6.598e-43	19317	G	A	0.1448	0.021	TRUE	24	+++?++++?++?++?-++++??++????++??++-+	43	40.3848	0.01391	0.0039938	-0.203238	0.020787	1.411e-22	0.025699	5.272e-15	679	FALSE	1
	cg18854144-chr6:32107851:SNP	cg18854144	Body;Body;Body;Body;Body;Body	NM_138274;NM_138273;NM_138275;NM_138272;NM_025260;NM_138277	C6orf25;C6orf25;C6orf25;C6orf25;C6orf25;C6orf25	S_Shore	chr6	31691781	chr6:32107851:SNP	rs3134962	416070	-0.185245	0.0133541	9.396e-44	20935	A	G	0.1622	0.0251	TRUE	27	---?-------?--?+----?---????--?-----	39.6	43.0509	0.01908	0.0032254	-0.186993	0.0182731	1.407e-24	0.0221118	5.4e-17	679	FALSE	1
	cg18854144-chr6:32582891:SNP	cg18854144	Body;Body;Body;Body;Body;Body	NM_138274;NM_138273;NM_138275;NM_138272;NM_025260;NM_138277	C6orf25;C6orf25;C6orf25;C6orf25;C6orf25;C6orf25	S_Shore	chr6	31691781	chr6:32582891:SNP	rs9271339	891110	-0.0765487	0.010791	1.305e-12	17432	C	T	0.4317	0.036	TRUE	22	+++?++++?+??++?+++-+??++????-???++-+	12.7	24.0607	0.2901	0.0003838	-0.0739732	0.0119138	5.331e-10	0.0123637	5.964e-10	679	FALSE	1
	cg18854144-chr6:32279340:SNP	cg18854144	Body;Body;Body;Body;Body;Body	NM_138274;NM_138273;NM_138275;NM_138272;NM_025260;NM_138277	C6orf25;C6orf25;C6orf25;C6orf25;C6orf25;C6orf25	S_Shore	chr6	31691781	chr6:32279340:SNP	rs9268202	587559	-0.150035	0.0126816	2.7e-32	17652	T	C	0.2302	0.022	TRUE	25	---?----?--?--?+----?-?--????-?---+-	48.1	46.2831	0.004093	0.0037876	-0.150525	0.0184917	3.948e-16	0.0244559	8.519e-10	679	FALSE	1
	cg18854144-chr6:31290604:SNP	cg18854144	Body;Body;Body;Body;Body;Body	NM_138274;NM_138273;NM_138275;NM_138272;NM_025260;NM_138277	C6orf25;C6orf25;C6orf25;C6orf25;C6orf25;C6orf25	S_Shore	chr6	31691781	chr6:31290604:SNP	rs9265232	401177	-0.0887091	0.0109652	5.962e-16	17807	G	C	0.383	0.0411	TRUE	23	+++?+++???+?++?-++++??++????++?+++++	42.6	38.3505	0.01673	0.0021124	-0.0910192	0.0154403	3.749e-09	0.0191145	3.468e-06	679	FALSE	1
	cg18854144-chr6:31149520:SNP	cg18854144	Body;Body;Body;Body;Body;Body	NM_138274;NM_138273;NM_138275;NM_138272;NM_025260;NM_138277	C6orf25;C6orf25;C6orf25;C6orf25;C6orf25;C6orf25	S_Shore	chr6	31691781	chr6:31149520:SNP	rs3130508	542261	-0.12914	0.0119956	5.005e-27	19434	A	G	0.2389	0.0271	TRUE	25	---?---?---?+-?-----?---????--??--+-	18.8	29.5483	0.2002	0.0008526	-0.127459	0.0138789	4.167e-20	0.0147688	2.247e-18	679	FALSE	1
	cg18854144-chr6:32274067:SNP	cg18854144	Body;Body;Body;Body;Body;Body	NM_138274;NM_138273;NM_138275;NM_138272;NM_025260;NM_138277	C6orf25;C6orf25;C6orf25;C6orf25;C6orf25;C6orf25	S_Shore	chr6	31691781	chr6:32274067:SNP	rs9268175	582286	-0.142795	0.0124327	1.561e-30	18141	A	G	0.2357	0.0233	TRUE	26	---?----?--?--?+----?-?--???--?---+-	40.7	42.1897	0.01715	0.0028023	-0.14303	0.0168932	2.524e-17	0.0209813	1.005e-11	679	FALSE	1
	cg18854144-chr6:31198213:SNP	cg18854144	Body;Body;Body;Body;Body;Body	NM_138274;NM_138273;NM_138275;NM_138272;NM_025260;NM_138277	C6orf25;C6orf25;C6orf25;C6orf25;C6orf25;C6orf25	S_Shore	chr6	31691781	chr6:31198213:SNP	rs3130940	493568	-0.120785	0.0109099	1.731e-28	21449	G	T	0.2718	0.0213	TRUE	28	+++?+++++++?-+?+++-+?++++???++?+++-+	10.8	30.2548	0.3028	0.0004099	-0.119818	0.0118361	4.365e-24	0.012225	5.075e-23	679	FALSE	1
	cg18854144-chr6:32256807:SNP	cg18854144	Body;Body;Body;Body;Body;Body	NM_138274;NM_138273;NM_138275;NM_138272;NM_025260;NM_138277	C6orf25;C6orf25;C6orf25;C6orf25;C6orf25;C6orf25	S_Shore	chr6	31691781	chr6:32256807:SNP	rs7757711	565026	-0.147534	0.0125427	6.082e-32	18119	T	C	0.2296	0.0227	TRUE	26	---?----?--?--?+----?-?--???--?---+-	45.9	46.1966	0.006089	0.0035165	-0.148213	0.0178669	1.082e-16	0.0231771	1.946e-10	679	FALSE	1
	cg18854144-chr6:32298484:SNP	cg18854144	Body;Body;Body;Body;Body;Body	NM_138274;NM_138273;NM_138275;NM_138272;NM_025260;NM_138277	C6orf25;C6orf25;C6orf25;C6orf25;C6orf25;C6orf25	S_Shore	chr6	31691781	chr6:32298484:SNP	rs1003880	606703	-0.134967	0.0122412	2.875e-28	18141	T	G	0.2426	0.022	TRUE	26	---?----?--?--?+----?-?--???--?---+-	40.1	41.7529	0.0191	0.0026476	-0.133104	0.0165345	8.274e-16	0.0204443	4.065e-11	679	FALSE	1
	cg18854144-chr6:31213902:SNP	cg18854144	Body;Body;Body;Body;Body;Body	NM_138274;NM_138273;NM_138275;NM_138272;NM_025260;NM_138277	C6orf25;C6orf25;C6orf25;C6orf25;C6orf25;C6orf25	S_Shore	chr6	31691781	chr6:31213902:SNP	rs3095245	477879	-0.0914018	0.0102157	3.648e-19	19639	C	T	0.4462	0.04	TRUE	25	+++?+++++++?-+?+++++?+++?????+?+?+++	0	21.4618	0.6114	0	-0.0914018	0.0102157	3.648e-19	0.0102157	3.648e-19	679	FALSE	1
	cg18854144-chr6:31312607:SNP	cg18854144	Body;Body;Body;Body;Body;Body	NM_138274;NM_138273;NM_138275;NM_138272;NM_025260;NM_138277	C6orf25;C6orf25;C6orf25;C6orf25;C6orf25;C6orf25	S_Shore	chr6	31691781	chr6:31312607:SNP	rs9265857	379174	-0.197833	0.0143534	3.226e-43	20623	C	G	0.1392	0.0204	TRUE	26	---?----+--?--?+----??--????--?-----	42.7	43.6613	0.01183	0.0040967	-0.198395	0.0202873	1.382e-22	0.0250676	2.974e-15	679	FALSE	1
	cg18854144-chr6:31666286:INDEL	cg18854144	Body;Body;Body;Body;Body;Body	NM_138274;NM_138273;NM_138275;NM_138272;NM_025260;NM_138277	C6orf25;C6orf25;C6orf25;C6orf25;C6orf25;C6orf25	S_Shore	chr6	31691781	chr6:31666286:INDEL	chr6.31666286	25495	0.13032	0.0142769	6.977e-20	19458	D	I	0.1502	0.0328	TRUE	25	+++?+++?+?+?++?--+++?+++????+++?++-+	17.1	28.9586	0.2217	0.0010792	0.130322	0.0163077	1.334e-15	0.0172267	3.878e-14	679	FALSE	1
	cg18854144-chr6:30769273:SNP	cg18854144	Body;Body;Body;Body;Body;Body	NM_138274;NM_138273;NM_138275;NM_138272;NM_025260;NM_138277	C6orf25;C6orf25;C6orf25;C6orf25;C6orf25;C6orf25	S_Shore	chr6	31691781	chr6:30769273:SNP	rs1264373	922508	-0.168866	0.015639	3.527e-27	17639	A	G	0.1408	0.0243	TRUE	25	---?----?--?--?-----?-?-????--?-----	37.3	38.2606	0.0326	0.0036943	-0.175108	0.0208107	3.952e-17	0.0249315	1.26e-11	679	FALSE	1
	cg18854144-chr6:31311211:SNP	cg18854144	Body;Body;Body;Body;Body;Body	NM_138274;NM_138273;NM_138275;NM_138272;NM_025260;NM_138277	C6orf25;C6orf25;C6orf25;C6orf25;C6orf25;C6orf25	S_Shore	chr6	31691781	chr6:31311211:SNP	rs2854011	380570	-0.190954	0.0158644	2.281e-33	16212	A	G	0.1461	0.0218	TRUE	21	---?--????-?--?+----??--????--??--+-	53.5	43.0191	0.002032	0.0063061	-0.194095	0.0252041	1.351e-14	0.0341236	2.194e-08	679	FALSE	1
	cg18854144-chr6:31430694:SNP	cg18854144	Body;Body;Body;Body;Body;Body	NM_138274;NM_138273;NM_138275;NM_138272;NM_025260;NM_138277	C6orf25;C6orf25;C6orf25;C6orf25;C6orf25;C6orf25	S_Shore	chr6	31691781	chr6:31430694:SNP	rs3094605	261087	-0.200208	0.0148394	1.753e-41	19898	C	G	0.1356	0.0212	TRUE	25	---??-+-?--?--?+----?---????--?-----	48.6	46.7288	0.003614	0.005352	-0.202226	0.0222716	1.086e-19	0.0288929	4.229e-12	679	FALSE	1
	cg18854144-chr6:32237221:SNP	cg18854144	Body;Body;Body;Body;Body;Body	NM_138274;NM_138273;NM_138275;NM_138272;NM_025260;NM_138277	C6orf25;C6orf25;C6orf25;C6orf25;C6orf25;C6orf25	S_Shore	chr6	31691781	chr6:32237221:SNP	rs9268083	545440	-0.135779	0.0122822	2.075e-28	18114	T	C	0.2435	0.0223	TRUE	26	---?----?--?--?+----?-?--???--?---+-	41.1	42.4687	0.016	0.0027788	-0.135137	0.0167432	6.965e-16	0.0208644	7.632e-11	679	FALSE	1
	cg18854144-chr6:31319525:SNP	cg18854144	Body;Body;Body;Body;Body;Body	NM_138274;NM_138273;NM_138275;NM_138272;NM_025260;NM_138277	C6orf25;C6orf25;C6orf25;C6orf25;C6orf25;C6orf25	S_Shore	chr6	31691781	chr6:31319525:SNP	rs9266066	372256	-0.150829	0.0134994	5.528e-29	19812	T	C	0.1655	0.0185	TRUE	25	---?---?---?--?-----??--????--?--+--	39.8	39.8576	0.02215	0.0030836	-0.150925	0.0184951	3.344e-16	0.022419	1.723e-11	679	FALSE	1
	cg18854144-chr6:32335204:SNP	cg18854144	Body;Body;Body;Body;Body;Body	NM_138274;NM_138273;NM_138275;NM_138272;NM_025260;NM_138277	C6orf25;C6orf25;C6orf25;C6orf25;C6orf25;C6orf25	S_Shore	chr6	31691781	chr6:32335204:SNP	rs2143462	643423	-0.156163	0.0136527	2.693e-30	17169	A	G	0.1965	0.0187	TRUE	24	---?----?--?--?+----?-?-?????-?---+-	28.9	32.3633	0.09282	0.00185	-0.155041	0.0168487	3.516e-20	0.0192108	4.331e-16	679	FALSE	1
	cg18854144-chr6:31213587:SNP	cg18854144	Body;Body;Body;Body;Body;Body	NM_138274;NM_138273;NM_138275;NM_138272;NM_025260;NM_138277	C6orf25;C6orf25;C6orf25;C6orf25;C6orf25;C6orf25	S_Shore	chr6	31691781	chr6:31213587:SNP	rs79997604	478194	-0.0927077	0.0122199	3.284e-14	13569	T	C	0.4802	0.0487	TRUE	19	?--?---???-??-?+----??--????+-???---	0	14.8572	0.6717	0	-0.0927077	0.0122199	3.284e-14	0.0122199	3.284e-14	679	FALSE	1
	cg18854144-chr6:30721143:SNP	cg18854144	Body;Body;Body;Body;Body;Body	NM_138274;NM_138273;NM_138275;NM_138272;NM_025260;NM_138277	C6orf25;C6orf25;C6orf25;C6orf25;C6orf25;C6orf25	S_Shore	chr6	31691781	chr6:30721143:SNP	rs3129973	970638	-0.173329	0.0158037	5.468e-28	17169	T	C	0.1415	0.0242	TRUE	24	---?----?--?--?-----?-?-?????-?---+-	39.2	37.826	0.02659	0.0039312	-0.175793	0.0214114	2.207e-16	0.0259909	2.578e-11	679	FALSE	1
	cg18854144-chr6:31458634:SNP	cg18854144	Body;Body;Body;Body;Body;Body	NM_138274;NM_138273;NM_138275;NM_138272;NM_025260;NM_138277	C6orf25;C6orf25;C6orf25;C6orf25;C6orf25;C6orf25	S_Shore	chr6	31691781	chr6:31458634:SNP	rs3873412	233147	-0.105038	0.0110614	2.182e-21	18872	C	T	0.3193	0.028	TRUE	24	+++?--+?+?+?+++-++++??++????++??++++	51.5	47.4039	0.001993	0.0031933	-0.103997	0.016926	8.037e-10	0.0227979	4.078e-06	679	FALSE	1
	cg18854144-chr6:32581190:SNP	cg18854144	Body;Body;Body;Body;Body;Body	NM_138274;NM_138273;NM_138275;NM_138272;NM_025260;NM_138277	C6orf25;C6orf25;C6orf25;C6orf25;C6orf25;C6orf25	S_Shore	chr6	31691781	chr6:32581190:SNP	rs9271284	889409	-0.0777421	0.0104822	1.202e-13	18619	C	T	0.4259	0.0444	TRUE	23	+++?++++?++?++?+++-+??++????-???++-+	9.3	24.2496	0.3343	0.0002649	-0.075972	0.0112561	1.485e-11	0.011554	1.713e-11	679	FALSE	1
	cg18854144-chr6:32272707:SNP	cg18854144	Body;Body;Body;Body;Body;Body	NM_138274;NM_138273;NM_138275;NM_138272;NM_025260;NM_138277	C6orf25;C6orf25;C6orf25;C6orf25;C6orf25;C6orf25	S_Shore	chr6	31691781	chr6:32272707:SNP	rs9268169	580926	-0.142764	0.0124306	1.572e-30	18141	G	A	0.2358	0.0233	TRUE	26	+++?++++?++?++?-++++?+?++???++?+++-+	40.7	42.1649	0.01725	0.0027973	-0.142993	0.0168852	2.485e-17	0.0209654	9.794e-12	679	FALSE	1
	cg18854144-chr6:31196862:SNP	cg18854144	Body;Body;Body;Body;Body;Body	NM_138274;NM_138273;NM_138275;NM_138272;NM_025260;NM_138277	C6orf25;C6orf25;C6orf25;C6orf25;C6orf25;C6orf25	S_Shore	chr6	31691781	chr6:31196862:SNP	rs1793894	494919	-0.161484	0.0148313	1.314e-27	17808	A	G	0.1557	0.0263	TRUE	23	---?---???-?--?+----??--????--?-----	45.4	40.277	0.01003	0.0043217	-0.158457	0.0215078	1.74e-13	0.0271528	2.727e-09	679	FALSE	1
	cg18854144-chr6:31125705:SNP	cg18854144	Body;Body;Body;Body;Body;Body	NM_138274;NM_138273;NM_138275;NM_138272;NM_025260;NM_138277	C6orf25;C6orf25;C6orf25;C6orf25;C6orf25;C6orf25	S_Shore	chr6	31691781	chr6:31125705:SNP	rs720466	566076	-0.130443	0.0109474	9.838e-33	22829	G	C	0.2443	0.0254	TRUE	28	+++?++?++++?++++++-+?+++????++++++-+	5.7	28.637	0.3787	0.0002074	-0.129882	0.0114338	6.655e-30	0.0116111	2.768e-29	679	FALSE	1
	cg18854144-chr6:31218239:SNP	cg18854144	Body;Body;Body;Body;Body;Body	NM_138274;NM_138273;NM_138275;NM_138272;NM_025260;NM_138277	C6orf25;C6orf25;C6orf25;C6orf25;C6orf25;C6orf25	S_Shore	chr6	31691781	chr6:31218239:SNP	rs3130424	473542	-0.124901	0.0115886	4.374e-27	19629	C	A	0.2589	0.0253	TRUE	25	+++?+++++++?-+?+++++?+++?????+?+?+-+	18.8	29.54	0.2005	0.0007938	-0.122724	0.0133882	4.882e-20	0.0142636	2.012e-18	679	FALSE	1
	cg18854144-chr6:32238298:SNP	cg18854144	Body;Body;Body;Body;Body;Body	NM_138274;NM_138273;NM_138275;NM_138272;NM_025260;NM_138277	C6orf25;C6orf25;C6orf25;C6orf25;C6orf25;C6orf25	S_Shore	chr6	31691781	chr6:32238298:SNP	rs3096675	546517	-0.13617	0.0122834	1.472e-28	18145	A	G	0.243	0.0228	TRUE	26	---?----?--?--?+----?-?--???--?---+-	41.9	43.0116	0.01396	0.0028661	-0.135657	0.0168638	8.673e-16	0.0211332	1.168e-10	679	FALSE	1
	cg18854144-chr6:31249350:INDEL	cg18854144	Body;Body;Body;Body;Body;Body	NM_138274;NM_138273;NM_138275;NM_138272;NM_025260;NM_138277	C6orf25;C6orf25;C6orf25;C6orf25;C6orf25;C6orf25	S_Shore	chr6	31691781	chr6:31249350:INDEL	chr6.31249350	442431	-0.163273	0.0168666	3.656e-22	12265	I	D	0.1712	0.0206	TRUE	16	?++??++???+??+??++++??++?????+???-++	50.8	30.4751	0.01032	0.0049204	-0.165692	0.0260682	2.069e-10	0.0342673	1.891e-06	679	FALSE	1
	cg18854144-chr6:31147648:SNP	cg18854144	Body;Body;Body;Body;Body;Body	NM_138274;NM_138273;NM_138275;NM_138272;NM_025260;NM_138277	C6orf25;C6orf25;C6orf25;C6orf25;C6orf25;C6orf25	S_Shore	chr6	31691781	chr6:31147648:SNP	rs3998423	544133	-0.106145	0.0142574	9.703e-14	12263	T	A	0.2872	0.0321	TRUE	16	?++??++???+??+??++++??++?????+???+-+	26.5	20.4183	0.1565	0.0012309	-0.103643	0.0176818	4.585e-09	0.0194075	4.519e-08	679	FALSE	1
	cg18854144-chr6:31464798:SNP	cg18854144	Body;Body;Body;Body;Body;Body	NM_138274;NM_138273;NM_138275;NM_138272;NM_025260;NM_138277	C6orf25;C6orf25;C6orf25;C6orf25;C6orf25;C6orf25	S_Shore	chr6	31691781	chr6:31464798:SNP	rs2534675	226983	-0.102817	0.0097055	3.189e-26	24633	T	C	0.3166	0.0219	TRUE	31	--------+--?---+----?----???--------	47.8	57.516	0.001821	0.0027207	-0.105206	0.0141912	1.231e-13	0.0186074	3.284e-08	679	FALSE	1
	cg18854144-chr6:31455249:SNP	cg18854144	Body;Body;Body;Body;Body;Body	NM_138274;NM_138273;NM_138275;NM_138272;NM_025260;NM_138277	C6orf25;C6orf25;C6orf25;C6orf25;C6orf25;C6orf25	S_Shore	chr6	31691781	chr6:31455249:SNP	rs9267231	236532	-0.103176	0.0113397	9.146e-20	17979	A	G	0.3188	0.0228	TRUE	24	---?-+-?+?-?--?+----?---????--??----	55	51.0955	0.0006604	0.0038718	-0.10414	0.0180619	8.131e-09	0.0251917	4.21e-05	679	FALSE	1
	cg18854144-chr6:32234345:SNP	cg18854144	Body;Body;Body;Body;Body;Body	NM_138274;NM_138273;NM_138275;NM_138272;NM_025260;NM_138277	C6orf25;C6orf25;C6orf25;C6orf25;C6orf25;C6orf25	S_Shore	chr6	31691781	chr6:32234345:SNP	rs3096684	542564	-0.148634	0.0127557	2.232e-31	17415	T	C	0.2308	0.0222	TRUE	25	---?----?--?--?+----?-?--???--??--+-	46.9	45.2258	0.005477	0.0036521	-0.149062	0.018401	5.461e-16	0.024037	6.267e-10	679	FALSE	1
	cg18854144-chr6:30986312:SNP	cg18854144	Body;Body;Body;Body;Body;Body	NM_138274;NM_138273;NM_138275;NM_138272;NM_025260;NM_138277	C6orf25;C6orf25;C6orf25;C6orf25;C6orf25;C6orf25	S_Shore	chr6	31691781	chr6:30986312:SNP	rs1345230	705469	-0.157145	0.0144753	1.867e-27	16771	T	C	0.1776	0.0251	TRUE	24	---?--?-?--?--?-+---?-?-????--?--+--	30.4	33.0549	0.08011	0.0022346	-0.16077	0.018102	6.607e-19	0.0208035	4.229e-14	679	FALSE	1
	cg18854144-chr6:31832038:SNP	cg18854144	Body;Body;Body;Body;Body;Body	NM_138274;NM_138273;NM_138275;NM_138272;NM_025260;NM_138277	C6orf25;C6orf25;C6orf25;C6orf25;C6orf25;C6orf25	S_Shore	chr6	31691781	chr6:31832038:SNP	rs515688	140257	-0.229705	0.0146964	4.549e-55	22363	G	A	0.1216	0.0197	TRUE	28	++++++?++++?+++-+++??+++????++++++++	37.5	43.1945	0.025	0.0037123	-0.235066	0.0198748	2.819e-32	0.0235113	1.515e-22	679	FALSE	1
	cg18854144-chr6:32581221:SNP	cg18854144	Body;Body;Body;Body;Body;Body	NM_138274;NM_138273;NM_138275;NM_138272;NM_025260;NM_138277	C6orf25;C6orf25;C6orf25;C6orf25;C6orf25;C6orf25	S_Shore	chr6	31691781	chr6:32581221:SNP	rs9271286	889440	-0.0770821	0.0102824	6.556e-14	19341	A	G	0.4261	0.0435	TRUE	24	---?----?--?--?---+-??--????+??---+-	5.6	24.3546	0.3844	0.0001529	-0.0759842	0.010729	1.419e-12	0.0108881	1.447e-12	679	FALSE	1
	cg18854144-chr6:32239024:SNP	cg18854144	Body;Body;Body;Body;Body;Body	NM_138274;NM_138273;NM_138275;NM_138272;NM_025260;NM_138277	C6orf25;C6orf25;C6orf25;C6orf25;C6orf25;C6orf25	S_Shore	chr6	31691781	chr6:32239024:SNP	rs3096676	547243	-0.135845	0.0122836	1.982e-28	18145	C	A	0.243	0.0227	TRUE	26	+++?++++?++?++?-++++?+?++???++?+++-+	41.6	42.7854	0.01477	0.0028302	-0.135337	0.016817	8.443e-16	0.0210223	1.034e-10	679	FALSE	1
	cg18854144-chr6:31881309:SNP	cg18854144	Body;Body;Body;Body;Body;Body	NM_138274;NM_138273;NM_138275;NM_138272;NM_025260;NM_138277	C6orf25;C6orf25;C6orf25;C6orf25;C6orf25;C6orf25	S_Shore	chr6	31691781	chr6:31881309:SNP	rs532086	189528	-0.200267	0.0128998	2.357e-54	23276	C	T	0.1556	0.0205	TRUE	29	++++++?++++?+++-++++?+++????++++++++	17	33.7299	0.2099	0.0010065	-0.20113	0.0146789	9.878e-43	0.0155396	5.292e-38	679	FALSE	1
	cg18854144-chr6:31350303:SNP	cg18854144	Body;Body;Body;Body;Body;Body	NM_138274;NM_138273;NM_138275;NM_138272;NM_025260;NM_138277	C6orf25;C6orf25;C6orf25;C6orf25;C6orf25;C6orf25	S_Shore	chr6	31691781	chr6:31350303:SNP	rs2844535	341478	-0.119814	0.0112972	2.804e-26	19528	G	T	0.2732	0.0195	TRUE	25	+++?++?+?++?++?-++++?+++????++?++--+	38.2	38.8285	0.02846	0.0020204	-0.120282	0.0152811	3.51e-15	0.0182772	5.549e-11	679	FALSE	1
	cg18854144-chr6:32227259:SNP	cg18854144	Body;Body;Body;Body;Body;Body	NM_138274;NM_138273;NM_138275;NM_138272;NM_025260;NM_138277	C6orf25;C6orf25;C6orf25;C6orf25;C6orf25;C6orf25	S_Shore	chr6	31691781	chr6:32227259:SNP	rs200269610	535478	-0.143373	0.0163013	1.428e-18	9989	G	C	0.2492	0.0237	TRUE	16	?++??++???+??+??++++???++????+???+-+	38.2	24.2862	0.06039	0.0026884	-0.145594	0.0216742	1.85e-11	0.0263931	5.565e-08	679	FALSE	1
	cg18854144-chr6:32230824:SNP	cg18854144	Body;Body;Body;Body;Body;Body	NM_138274;NM_138273;NM_138275;NM_138272;NM_025260;NM_138277	C6orf25;C6orf25;C6orf25;C6orf25;C6orf25;C6orf25	S_Shore	chr6	31691781	chr6:32230824:SNP	rs3130330	539043	-0.136204	0.0122895	1.519e-28	18136	G	A	0.2423	0.0232	TRUE	26	+++?++++?++?++?-++++?+?++???++?+++-+	40.4	41.9555	0.01817	0.0027008	-0.135611	0.0166522	3.833e-16	0.0206246	4.003e-11	679	FALSE	1
	cg18854144-chr6:31196935:SNP	cg18854144	Body;Body;Body;Body;Body;Body	NM_138274;NM_138273;NM_138275;NM_138272;NM_025260;NM_138277	C6orf25;C6orf25;C6orf25;C6orf25;C6orf25;C6orf25	S_Shore	chr6	31691781	chr6:31196935:SNP	rs3134784	494846	-0.119206	0.0110552	4.151e-27	20914	A	G	0.2718	0.0212	TRUE	27	---?-------?+-?---+-?---????--?---+-	6.3	27.7496	0.3709	0.0002267	-0.118555	0.0116014	1.631e-24	0.0117992	5.361e-24	679	FALSE	1
	cg18854144-chr6:32332791:SNP	cg18854144	Body;Body;Body;Body;Body;Body	NM_138274;NM_138273;NM_138275;NM_138272;NM_025260;NM_138277	C6orf25;C6orf25;C6orf25;C6orf25;C6orf25;C6orf25	S_Shore	chr6	31691781	chr6:32332791:SNP	rs3129919	641010	-0.155898	0.0135164	8.899e-31	17639	T	C	0.1945	0.0191	TRUE	25	---?----?--?--?+----?-?-????--?---+-	28.1	33.3763	0.09638	0.0018114	-0.154843	0.0165636	8.901e-21	0.018797	1.097e-16	679	FALSE	1
	cg18854144-chr6:31112737:SNP	cg18854144	Body;Body;Body;Body;Body;Body	NM_138274;NM_138273;NM_138275;NM_138272;NM_025260;NM_138277	C6orf25;C6orf25;C6orf25;C6orf25;C6orf25;C6orf25	S_Shore	chr6	31691781	chr6:31112737:SNP	rs130079	579044	-0.128482	0.0108231	1.674e-32	23662	A	C	0.2411	0.026	TRUE	29	-----------?------+-?---?????-----+-	14.8	32.8505	0.2413	0.0005993	-0.127074	0.0120845	7.331e-26	0.0126981	4.587e-24	679	FALSE	1
	cg18854144-chr6:32035694:SNP	cg18854144	Body;Body;Body;Body;Body;Body	NM_138274;NM_138273;NM_138275;NM_138272;NM_025260;NM_138277	C6orf25;C6orf25;C6orf25;C6orf25;C6orf25;C6orf25	S_Shore	chr6	31691781	chr6:32035694:SNP	rs1150756	343913	-0.235894	0.0142878	3.1e-61	23281	T	C	0.1225	0.0199	TRUE	29	------?----?---+----?---????--------	32.8	41.6496	0.04677	0.0029471	-0.239744	0.0185047	2.177e-38	0.0212528	1.263e-28	679	FALSE	1
	cg18854144-chr6:32244627:SNP	cg18854144	Body;Body;Body;Body;Body;Body	NM_138274;NM_138273;NM_138275;NM_138272;NM_025260;NM_138277	C6orf25;C6orf25;C6orf25;C6orf25;C6orf25;C6orf25	S_Shore	chr6	31691781	chr6:32244627:SNP	rs3130340	552846	-0.136871	0.0124397	3.705e-28	17660	C	T	0.2433	0.0228	TRUE	25	+++?++++?++?++?-++++?+?++????+?+++-+	44.9	43.5731	0.00855	0.0032012	-0.136349	0.0175779	8.706e-15	0.0225848	1.358e-09	679	FALSE	1
	cg18854144-chr6:31315629:SNP	cg18854144	Body;Body;Body;Body;Body;Body	NM_138274;NM_138273;NM_138275;NM_138272;NM_025260;NM_138277	C6orf25;C6orf25;C6orf25;C6orf25;C6orf25;C6orf25	S_Shore	chr6	31691781	chr6:31315629:SNP	rs9265965	376152	-0.199401	0.0146948	6.069e-42	19872	C	T	0.1379	0.0208	TRUE	25	+++?++++-++?++?-++++??++????++??++++	42.7	41.9014	0.01324	0.0041341	-0.200408	0.0208239	6.336e-22	0.0256555	7.709e-15	679	FALSE	1
	cg18854144-chr6:31232484:SNP	cg18854144	Body;Body;Body;Body;Body;Body	NM_138274;NM_138273;NM_138275;NM_138272;NM_025260;NM_138277	C6orf25;C6orf25;C6orf25;C6orf25;C6orf25;C6orf25	S_Shore	chr6	31691781	chr6:31232484:SNP	rs2853960	459297	-0.155074	0.01516	1.468e-24	11404	A	G	0.2579	0.0281	TRUE	15	?--??-????-??-??+---??--?????-???-+-	32.9	20.8602	0.1053	0.001778	-0.154245	0.0198675	8.249e-15	0.0225885	6.641e-12	679	FALSE	1
	cg18854144-chr6:30971769:SNP	cg18854144	Body;Body;Body;Body;Body;Body	NM_138274;NM_138273;NM_138275;NM_138272;NM_025260;NM_138277	C6orf25;C6orf25;C6orf25;C6orf25;C6orf25;C6orf25	S_Shore	chr6	31691781	chr6:30971769:SNP	rs1632855	720012	-0.155718	0.0139793	8.084e-29	17646	G	A	0.1834	0.0322	TRUE	25	+++?++++?++?++?+-+++?+?+????++?++-++	36.2	37.6025	0.03806	0.0028109	-0.159833	0.0183184	2.654e-18	0.0219024	1.163e-12	679	FALSE	1
	cg18854144-chr6:32252132:SNP	cg18854144	Body;Body;Body;Body;Body;Body	NM_138274;NM_138273;NM_138275;NM_138272;NM_025260;NM_138277	C6orf25;C6orf25;C6orf25;C6orf25;C6orf25;C6orf25	S_Shore	chr6	31691781	chr6:32252132:SNP	rs76036733	560351	-0.216476	0.0162065	1.073e-40	17645	G	A	0.127	0.0197	TRUE	25	+++?++++?++?++?-++++?+?+????++?+++++	32.9	35.7665	0.05782	0.0032696	-0.220592	0.0206941	1.572e-26	0.0241521	3.158e-19	679	FALSE	1
	cg18854144-chr6:31458460:SNP	cg18854144	Body;Body;Body;Body;Body;Body	NM_138274;NM_138273;NM_138275;NM_138272;NM_025260;NM_138277	C6orf25;C6orf25;C6orf25;C6orf25;C6orf25;C6orf25	S_Shore	chr6	31691781	chr6:31458460:SNP	rs2428498	233321	-0.110107	0.0106826	6.543e-25	19957	A	G	0.3277	0.0258	TRUE	26	---?++-?+?-?---+----?---????--?-----	51.6	51.6825	0.001315	0.0032374	-0.110675	0.0163353	1.242e-11	0.0220842	6.171e-07	679	FALSE	1
	cg18854144-chr6:31315053:SNP	cg18854144	Body;Body;Body;Body;Body;Body	NM_138274;NM_138273;NM_138275;NM_138272;NM_025260;NM_138277	C6orf25;C6orf25;C6orf25;C6orf25;C6orf25;C6orf25	S_Shore	chr6	31691781	chr6:31315053:SNP	rs9265941	376728	0.100697	0.0136547	1.649e-13	12265	T	C	0.311	0.0354	TRUE	16	?++??++???+??+??++++??++?????+???+-+	26.2	20.3281	0.1597	0.0011084	0.101308	0.0168603	1.871e-09	0.0185049	5.279e-08	679	FALSE	1
	cg18854144-chr6:32442538:INDEL	cg18854144	Body;Body;Body;Body;Body;Body	NM_138274;NM_138273;NM_138275;NM_138272;NM_025260;NM_138277	C6orf25;C6orf25;C6orf25;C6orf25;C6orf25;C6orf25	S_Shore	chr6	31691781	chr6:32442538:INDEL	chr6.32442538	750757	-0.116247	0.014675	2.348e-15	13604	D	I	0.2283	0.0354	TRUE	20	---?---???-?--?+--+-???-????-???--+-	34.1	28.8324	0.06867	0.002272	-0.115517	0.0188847	9.538e-10	0.0222692	1.788e-07	679	FALSE	1
	cg18854144-chr6:32264179:SNP	cg18854144	Body;Body;Body;Body;Body;Body	NM_138274;NM_138273;NM_138275;NM_138272;NM_025260;NM_138277	C6orf25;C6orf25;C6orf25;C6orf25;C6orf25;C6orf25	S_Shore	chr6	31691781	chr6:32264179:SNP	rs9268153	572398	-0.166914	0.0140669	1.783e-32	17168	T	C	0.1872	0.0273	TRUE	24	---?----?--?--?+----?-?-?????-?---+-	37.1	36.5713	0.03603	0.0028513	-0.16548	0.0186493	7.106e-19	0.0223671	8.493e-14	679	FALSE	1
	cg18854144-chr6:30745800:SNP	cg18854144	Body;Body;Body;Body;Body;Body	NM_138274;NM_138273;NM_138275;NM_138272;NM_025260;NM_138277	C6orf25;C6orf25;C6orf25;C6orf25;C6orf25;C6orf25	S_Shore	chr6	31691781	chr6:30745800:SNP	rs3129977	945981	-0.15331	0.0155915	8.123e-23	16805	C	A	0.1484	0.0227	TRUE	24	+++?++++?++?++?+++++?+?+????++?+?+++	37.4	36.7473	0.03455	0.0035436	-0.155573	0.0206835	5.412e-14	0.0249107	7.537e-10	679	FALSE	1
	cg18854144-chr6:31231539:SNP	cg18854144	Body;Body;Body;Body;Body;Body	NM_138274;NM_138273;NM_138275;NM_138272;NM_025260;NM_138277	C6orf25;C6orf25;C6orf25;C6orf25;C6orf25;C6orf25	S_Shore	chr6	31691781	chr6:31231539:SNP	rs2844625	460242	-0.144574	0.0131774	5.247e-28	15342	T	C	0.2527	0.029	TRUE	20	---?---???-??-?-+---??--????--???-+-	29.9	27.1141	0.102	0.0015355	-0.143408	0.0167457	1.091e-17	0.0188048	1.493e-14	679	FALSE	1
	cg18854144-chr6:31306420:SNP	cg18854144	Body;Body;Body;Body;Body;Body	NM_138274;NM_138273;NM_138275;NM_138272;NM_025260;NM_138277	C6orf25;C6orf25;C6orf25;C6orf25;C6orf25;C6orf25	S_Shore	chr6	31691781	chr6:31306420:SNP	rs1625792	385361	-0.201746	0.0144782	3.909e-44	20059	A	G	0.14	0.019	TRUE	25	---?----?--?--?+----??--????--?-----	41.1	40.7686	0.01766	0.0037517	-0.20387	0.0201265	4.09e-24	0.024594	2.343e-16	679	FALSE	1
	cg18854144-chr6:32161852:SNP	cg18854144	Body;Body;Body;Body;Body;Body	NM_138274;NM_138273;NM_138275;NM_138272;NM_025260;NM_138277	C6orf25;C6orf25;C6orf25;C6orf25;C6orf25;C6orf25	S_Shore	chr6	31691781	chr6:32161852:SNP	rs204989	470071	-0.127974	0.0122433	1.426e-25	20410	A	G	0.2051	0.0219	TRUE	26	---?----?--?+-?+----?----????-?-----	34.2	37.978	0.04649	0.002067	-0.130274	0.0159305	2.894e-16	0.0185991	5.957e-12	679	FALSE	1
	cg18854144-chr6:31230800:SNP	cg18854144	Body;Body;Body;Body;Body;Body	NM_138274;NM_138273;NM_138275;NM_138272;NM_025260;NM_138277	C6orf25;C6orf25;C6orf25;C6orf25;C6orf25;C6orf25	S_Shore	chr6	31691781	chr6:31230800:SNP	rs2245822	460981	-0.139493	0.0119254	1.318e-31	18434	A	G	0.2556	0.0236	TRUE	23	---?+-?----?--?-+---??--?????-?-?-+-	29.7	31.2811	0.09051	0.0014148	-0.136779	0.0149846	6.98e-20	0.0169564	1.926e-16	679	FALSE	1
	cg18854144-chr6:31739120:SNP	cg18854144	Body;Body;Body;Body;Body;Body	NM_138274;NM_138273;NM_138275;NM_138272;NM_025260;NM_138277	C6orf25;C6orf25;C6orf25;C6orf25;C6orf25;C6orf25	S_Shore	chr6	31691781	chr6:31739120:SNP	rs3130490	47339	-0.232775	0.0139736	2.636e-62	24143	T	G	0.1244	0.0197	TRUE	30	-----------?---+----?---????--------	37.1	46.0882	0.023	0.0035176	-0.236797	0.0187163	1.091e-36	0.0222075	1.047e-25	679	FALSE	1
	cg18854144-chr6:32282471:SNP	cg18854144	Body;Body;Body;Body;Body;Body	NM_138274;NM_138273;NM_138275;NM_138272;NM_025260;NM_138277	C6orf25;C6orf25;C6orf25;C6orf25;C6orf25;C6orf25	S_Shore	chr6	31691781	chr6:32282471:SNP	rs9268215	590690	-0.142833	0.0124304	1.472e-30	18144	G	A	0.2358	0.0232	TRUE	26	+++?++++?++?++?-++++?+?++???++?+++-+	41	42.3432	0.0165	0.0028262	-0.14305	0.0169217	2.823e-17	0.0210538	1.167e-11	679	FALSE	1
	cg18854144-chr6:32230664:SNP	cg18854144	Body;Body;Body;Body;Body;Body	NM_138274;NM_138273;NM_138275;NM_138272;NM_025260;NM_138277	C6orf25;C6orf25;C6orf25;C6orf25;C6orf25;C6orf25	S_Shore	chr6	31691781	chr6:32230664:SNP	rs9268057	538883	-0.136358	0.0123014	1.487e-28	18131	T	C	0.242	0.0233	TRUE	26	---?----?--?--?+----?-?--???--?---+-	40.6	42.1008	0.01753	0.0027291	-0.135844	0.0166983	4.113e-16	0.0207159	4.632e-11	679	FALSE	1
	cg18854144-chr6:31290660:SNP	cg18854144	Body;Body;Body;Body;Body;Body	NM_138274;NM_138273;NM_138275;NM_138272;NM_025260;NM_138277	C6orf25;C6orf25;C6orf25;C6orf25;C6orf25;C6orf25	S_Shore	chr6	31691781	chr6:31290660:SNP	rs9265237	401121	-0.0898607	0.0111992	1.025e-15	17085	C	T	0.3832	0.042	TRUE	22	+++?+++???+?++?-++++??++????++??++++	44.8	38.0646	0.01267	0.0023103	-0.0927437	0.0161495	9.31e-09	0.0202997	9.569e-06	679	FALSE	1
	cg18854144-chr6:32581459:SNP	cg18854144	Body;Body;Body;Body;Body;Body	NM_138274;NM_138273;NM_138275;NM_138272;NM_025260;NM_138277	C6orf25;C6orf25;C6orf25;C6orf25;C6orf25;C6orf25	S_Shore	chr6	31691781	chr6:32581459:SNP	rs9271293	889678	-0.0800608	0.0104982	2.419e-14	18567	T	G	0.4245	0.0444	TRUE	23	---?----?--?--?---+-??--????+???--+-	15.4	26.0091	0.2513	0.0004735	-0.0771885	0.0118049	6.207e-11	0.0124113	1.114e-10	679	FALSE	1
	cg18854144-chr6:32148031:SNP	cg18854144	Body;Body;Body;Body;Body;Body	NM_138274;NM_138273;NM_138275;NM_138272;NM_025260;NM_138277	C6orf25;C6orf25;C6orf25;C6orf25;C6orf25;C6orf25	S_Shore	chr6	31691781	chr6:32148031:SNP	rs1062070	456250	-0.165215	0.0125768	2.035e-39	20482	G	A	0.1876	0.0275	TRUE	26	+++?++++-++?++?-++++?+++?????+?+++-+	41.1	42.4604	0.01603	0.0029408	-0.164378	0.0174874	5.466e-21	0.0213607	1.038e-14	679	FALSE	1
	cg18854144-chr6:32253524:INDEL	cg18854144	Body;Body;Body;Body;Body;Body	NM_138274;NM_138273;NM_138275;NM_138272;NM_025260;NM_138277	C6orf25;C6orf25;C6orf25;C6orf25;C6orf25;C6orf25	S_Shore	chr6	31691781	chr6:32253524:INDEL	chr6.32253524	561743	-0.12839	0.013874	2.163e-20	14674	D	I	0.2321	0.0233	TRUE	22	---?---???-?--?+----?-?-????--??--+-	33.5	31.5605	0.06482	0.0021684	-0.130154	0.0177843	2.509e-13	0.020851	7.39e-10	679	FALSE	1
	cg18854144-chr6:32237260:SNP	cg18854144	Body;Body;Body;Body;Body;Body	NM_138274;NM_138273;NM_138275;NM_138272;NM_025260;NM_138277	C6orf25;C6orf25;C6orf25;C6orf25;C6orf25;C6orf25	S_Shore	chr6	31691781	chr6:32237260:SNP	rs9268084	545479	-0.167881	0.0136203	6.583e-35	17652	G	A	0.1897	0.0206	TRUE	25	+++?++++?++?++?-++++?+?+????++?+++-+	35.5	37.1966	0.04182	0.0025887	-0.166524	0.0177267	5.779e-21	0.0211096	1.823e-15	679	FALSE	1
	cg18854144-chr6:31140047:SNP	cg18854144	Body;Body;Body;Body;Body;Body	NM_138274;NM_138273;NM_138275;NM_138272;NM_025260;NM_138277	C6orf25;C6orf25;C6orf25;C6orf25;C6orf25;C6orf25	S_Shore	chr6	31691781	chr6:31140047:SNP	rs1265159	551734	-0.128091	0.011684	5.762e-28	20482	A	G	0.2388	0.0272	TRUE	26	---?-------?+-?-----?---?????-?---+-	12.1	28.4273	0.2886	0.0004977	-0.126801	0.0128171	4.46e-23	0.0132858	5.356e-22	679	FALSE	1
	cg18854144-chr6:32226126:SNP	cg18854144	Body;Body;Body;Body;Body;Body	NM_138274;NM_138273;NM_138275;NM_138272;NM_025260;NM_138277	C6orf25;C6orf25;C6orf25;C6orf25;C6orf25;C6orf25	S_Shore	chr6	31691781	chr6:32226126:SNP	rs116153975	534345	-0.138234	0.0126017	5.357e-28	17644	C	T	0.2364	0.023	TRUE	25	+++?++++?++?++?-++++?+?+????++?+++-+	36.4	37.7314	0.03693	0.0023045	-0.137552	0.0164928	7.42e-17	0.0198116	3.006e-12	679	FALSE	1
	cg18854144-chr6:31290622:SNP	cg18854144	Body;Body;Body;Body;Body;Body	NM_138274;NM_138273;NM_138275;NM_138272;NM_025260;NM_138277	C6orf25;C6orf25;C6orf25;C6orf25;C6orf25;C6orf25	S_Shore	chr6	31691781	chr6:31290622:SNP	rs9265233	401159	-0.0900777	0.0112057	9.091e-16	17079	C	T	0.3824	0.0419	TRUE	22	+++?+++???+?++?-++++??++????++??++++	44.7	37.9517	0.01306	0.0022978	-0.092781	0.016135	8.909e-09	0.0202512	8.667e-06	679	FALSE	1
	cg18854144-chr6:31870326:SNP	cg18854144	Body;Body;Body;Body;Body;Body	NM_138274;NM_138273;NM_138275;NM_138272;NM_025260;NM_138277	C6orf25;C6orf25;C6orf25;C6orf25;C6orf25;C6orf25	S_Shore	chr6	31691781	chr6:31870326:SNP	rs558702	178545	-0.234696	0.0144312	1.806e-59	22803	A	G	0.1229	0.0201	TRUE	28	------?----?---+----?---?????-------	35.3	41.7396	0.03491	0.0032534	-0.238424	0.0191198	1.088e-35	0.0223094	6.986e-26	679	FALSE	1
	cg18854144-chr6:32255410:SNP	cg18854144	Body;Body;Body;Body;Body;Body	NM_138274;NM_138273;NM_138275;NM_138272;NM_025260;NM_138277	C6orf25;C6orf25;C6orf25;C6orf25;C6orf25;C6orf25	S_Shore	chr6	31691781	chr6:32255410:SNP	rs7751896	563629	-0.136497	0.0124422	5.297e-28	17661	A	G	0.2432	0.023	TRUE	25	---?----?--?--?+----?-?--????-?---+-	44.6	43.3113	0.009164	0.0031598	-0.135807	0.0175289	9.364e-15	0.0224537	1.209e-09	679	FALSE	1
	cg18854144-chr6:32302382:SNP	cg18854144	Body;Body;Body;Body;Body;Body	NM_138274;NM_138273;NM_138275;NM_138272;NM_025260;NM_138277	C6orf25;C6orf25;C6orf25;C6orf25;C6orf25;C6orf25	S_Shore	chr6	31691781	chr6:32302382:SNP	rs1265757	610601	-0.220357	0.0166987	9.245e-40	16790	T	C	0.1256	0.0196	TRUE	24	---?--?-?--?--?+----?-?-????--?-----	33.8	34.7629	0.0549	0.0034818	-0.224825	0.0215396	1.668e-25	0.0252389	2.528e-18	679	FALSE	1
	cg18854144-chr6:32237745:SNP	cg18854144	Body;Body;Body;Body;Body;Body	NM_138274;NM_138273;NM_138275;NM_138272;NM_025260;NM_138277	C6orf25;C6orf25;C6orf25;C6orf25;C6orf25;C6orf25	S_Shore	chr6	31691781	chr6:32237745:SNP	rs3130335	545964	-0.136171	0.0122848	1.492e-28	18140	T	C	0.2429	0.0227	TRUE	26	---?----?--?--?+----?-?--???--?---+-	41.9	43.0452	0.01384	0.0028721	-0.135642	0.0168719	9.019e-16	0.0211521	1.213e-10	679	FALSE	1
	cg18854144-chr6:31078809:SNP	cg18854144	Body;Body;Body;Body;Body;Body	NM_138274;NM_138273;NM_138275;NM_138272;NM_025260;NM_138277	C6orf25;C6orf25;C6orf25;C6orf25;C6orf25;C6orf25	S_Shore	chr6	31691781	chr6:31078809:SNP	rs3132556	612972	-0.160499	0.0121027	3.878e-40	22774	T	A	0.1868	0.0197	TRUE	28	++++?+?++++?++++++++?+++????++++++-+	13.4	31.168	0.2643	0.0006452	-0.16056	0.0133765	3.421e-33	0.013971	1.516e-30	679	FALSE	1
	cg18854144-chr6:32229721:SNP	cg18854144	Body;Body;Body;Body;Body;Body	NM_138274;NM_138273;NM_138275;NM_138272;NM_025260;NM_138277	C6orf25;C6orf25;C6orf25;C6orf25;C6orf25;C6orf25	S_Shore	chr6	31691781	chr6:32229721:SNP	rs6457525	537940	-0.134024	0.0126368	2.797e-26	17302	A	G	0.2402	0.0246	TRUE	25	---?---??--?--?+----?-?--???--?---+-	44.9	43.5179	0.008676	0.0032952	-0.132627	0.0178534	1.097e-13	0.0229136	4.942e-09	679	FALSE	1
	cg18854144-chr6:31244789:SNP	cg18854144	Body;Body;Body;Body;Body;Body	NM_138274;NM_138273;NM_138275;NM_138272;NM_025260;NM_138277	C6orf25;C6orf25;C6orf25;C6orf25;C6orf25;C6orf25	S_Shore	chr6	31691781	chr6:31244789:SNP	rs2524069	446992	-0.154721	0.0131407	5.302e-32	20965	T	A	0.1653	0.0179	TRUE	27	+++?++++-++?++?+++++?+++????++?++-++	43.4	45.9197	0.009312	0.0036499	-0.15379	0.0185679	1.205e-16	0.0232083	2.618e-11	679	FALSE	1
	cg18854144-chr6:32175331:SNP	cg18854144	Body;Body;Body;Body;Body;Body	NM_138274;NM_138273;NM_138275;NM_138272;NM_025260;NM_138277	C6orf25;C6orf25;C6orf25;C6orf25;C6orf25;C6orf25	S_Shore	chr6	31691781	chr6:32175331:SNP	rs3130291	483550	-0.150856	0.0120509	5.936e-36	20404	A	G	0.208	0.0224	TRUE	26	---?----?--?--?+----?---????--?---+-	26.7	34.1077	0.1056	0.0014069	-0.15209	0.0147831	7.975e-25	0.0164412	4.495e-20	679	FALSE	1
	cg18854144-chr6:31103195:SNP	cg18854144	Body;Body;Body;Body;Body;Body	NM_138274;NM_138273;NM_138275;NM_138272;NM_025260;NM_138277	C6orf25;C6orf25;C6orf25;C6orf25;C6orf25;C6orf25	S_Shore	chr6	31691781	chr6:31103195:SNP	rs3094669	588586	-0.177006	0.013294	1.901e-40	23262	G	C	0.1463	0.0222	TRUE	29	++++++?++++?+++-++++?+++????++++++-+	23.4	36.5541	0.129	0.0015986	-0.175596	0.0159602	3.731e-28	0.0173554	2.005e-24	679	FALSE	1
	cg18854144-chr6:31199900:SNP	cg18854144	Body;Body;Body;Body;Body;Body	NM_138274;NM_138273;NM_138275;NM_138272;NM_025260;NM_138277	C6orf25;C6orf25;C6orf25;C6orf25;C6orf25;C6orf25	S_Shore	chr6	31691781	chr6:31199900:SNP	rs3134777	491881	-0.120527	0.0110443	9.976e-28	20964	A	G	0.2712	0.0218	TRUE	27	---?-------?+-?---+-?----????-?---+-	11.4	29.3546	0.2952	0.0004339	-0.119465	0.0120453	3.479e-23	0.0124692	4.205e-22	679	FALSE	1
	cg18854144-chr6:31329642:SNP	cg18854144	Body;Body;Body;Body;Body;Body	NM_138274;NM_138273;NM_138275;NM_138272;NM_025260;NM_138277	C6orf25;C6orf25;C6orf25;C6orf25;C6orf25;C6orf25	S_Shore	chr6	31691781	chr6:31329642:SNP	rs2596547	362139	-0.201255	0.0144735	5.905e-44	20931	T	C	0.1361	0.022	TRUE	27	--------+--?--?+----?---?????-?-----	41.7	44.6034	0.01301	0.0041533	-0.203193	0.0203925	2.189e-23	0.0248296	5.255e-16	679	FALSE	1
	cg18854144-chr6:32271269:INDEL	cg18854144	Body;Body;Body;Body;Body;Body	NM_138274;NM_138273;NM_138275;NM_138272;NM_025260;NM_138277	C6orf25;C6orf25;C6orf25;C6orf25;C6orf25;C6orf25	S_Shore	chr6	31691781	chr6:32271269:INDEL	chr6.32271269	579488	-0.142424	0.0168969	3.486e-17	9506	D	I	0.2445	0.0247	TRUE	15	?--??--???-??-??----???-?????-???-+-	31.2	20.3602	0.1192	0.0019913	-0.143774	0.0212171	1.233e-11	0.0245731	6.795e-09	679	FALSE	1
	cg18854144-chr6:32248176:SNP	cg18854144	Body;Body;Body;Body;Body;Body	NM_138274;NM_138273;NM_138275;NM_138272;NM_025260;NM_138277	C6orf25;C6orf25;C6orf25;C6orf25;C6orf25;C6orf25	S_Shore	chr6	31691781	chr6:32248176:SNP	rs6457530	556395	-0.13635	0.013205	5.398e-25	16148	T	C	0.2322	0.0222	TRUE	24	---?----??-?--?+----?-?-????--?---+-	37.1	36.5544	0.03618	0.002503	-0.137793	0.017368	2.126e-15	0.020987	8.202e-11	679	FALSE	1
	cg18854144-chr6:32582332:SNP	cg18854144	Body;Body;Body;Body;Body;Body	NM_138274;NM_138273;NM_138275;NM_138272;NM_025260;NM_138277	C6orf25;C6orf25;C6orf25;C6orf25;C6orf25;C6orf25	S_Shore	chr6	31691781	chr6:32582332:SNP	rs5004276	890551	-0.0796127	0.0107017	1.012e-13	17681	A	G	0.4342	0.0345	TRUE	22	---?----?-??--?---+-??--???????---+-	0	20.4076	0.4956	0	-0.0796127	0.0107017	1.012e-13	0.0107017	1.012e-13	679	FALSE	1
	cg18854144-chr6:32134510:SNP	cg18854144	Body;Body;Body;Body;Body;Body	NM_138274;NM_138273;NM_138275;NM_138272;NM_025260;NM_138277	C6orf25;C6orf25;C6orf25;C6orf25;C6orf25;C6orf25	S_Shore	chr6	31691781	chr6:32134510:SNP	rs3096697	442729	-0.150749	0.0119928	3.091e-36	20482	A	G	0.2177	0.0306	TRUE	26	---?-------?--?+----?---?????-?---+-	30.2	35.8066	0.07459	0.0016536	-0.149476	0.0151476	5.733e-23	0.0171769	1.69e-18	679	FALSE	1
	cg18854144-chr6:31431813:SNP	cg18854144	Body;Body;Body;Body;Body;Body	NM_138274;NM_138273;NM_138275;NM_138272;NM_025260;NM_138277	C6orf25;C6orf25;C6orf25;C6orf25;C6orf25;C6orf25	S_Shore	chr6	31691781	chr6:31431813:SNP	rs3130907	259968	-0.20226	0.0149361	8.872e-42	19920	G	A	0.1343	0.0228	TRUE	25	+++?++-+?++?++?-++++?+++?????+?+++++	49.7	47.6764	0.002767	0.0056554	-0.205686	0.0227433	1.513e-19	0.0296709	9.309e-12	679	FALSE	1
	cg18854144-chr6:31246324:SNP	cg18854144	Body;Body;Body;Body;Body;Body	NM_138274;NM_138273;NM_138275;NM_138272;NM_025260;NM_138277	C6orf25;C6orf25;C6orf25;C6orf25;C6orf25;C6orf25	S_Shore	chr6	31691781	chr6:31246324:SNP	rs2524065	445457	-0.148574	0.0131484	1.315e-29	20479	C	A	0.1691	0.0182	TRUE	26	+++?++++-++?++?-++++?+++?????+?++-++	52.6	52.7754	0.0009553	0.0051073	-0.147677	0.0203819	4.308e-13	0.0277565	8.661e-08	679	FALSE	1
	cg18854144-chr6:31231784:SNP	cg18854144	Body;Body;Body;Body;Body;Body	NM_138274;NM_138273;NM_138275;NM_138272;NM_025260;NM_138277	C6orf25;C6orf25;C6orf25;C6orf25;C6orf25;C6orf25	S_Shore	chr6	31691781	chr6:31231784:SNP	rs2524111	459997	-0.135981	0.01178	7.976e-31	18960	T	A	0.2536	0.0234	TRUE	24	+++?-++?+++?++?+-+++??++????++?+?+-+	31	33.3122	0.07578	0.0015287	-0.133595	0.014934	3.697e-19	0.0170616	1.587e-15	679	FALSE	1
	cg18854144-chr6:31228860:SNP	cg18854144	Body;Body;Body;Body;Body;Body	NM_138274;NM_138273;NM_138275;NM_138272;NM_025260;NM_138277	C6orf25;C6orf25;C6orf25;C6orf25;C6orf25;C6orf25	S_Shore	chr6	31691781	chr6:31228860:SNP	rs2524122	462921	-0.139772	0.0116835	5.538e-33	18911	A	C	0.2572	0.0228	TRUE	24	---?+-?----?--?-+---??--????--?-?-+-	28.4	32.1235	0.0976	0.0013313	-0.137639	0.0145228	2.606e-21	0.016318	1.076e-17	679	FALSE	1
	cg18854144-chr6:31208027:SNP	cg18854144	Body;Body;Body;Body;Body;Body	NM_138274;NM_138273;NM_138275;NM_138272;NM_025260;NM_138277	C6orf25;C6orf25;C6orf25;C6orf25;C6orf25;C6orf25	S_Shore	chr6	31691781	chr6:31208027:SNP	rs3132498	483754	-0.0911488	0.0100452	1.149e-19	20172	T	C	0.4466	0.0396	TRUE	26	---?---?---?+-?-----?---????--?-----	0	21.3114	0.6751	0	-0.0911488	0.0100452	1.149e-19	0.0100452	1.149e-19	679	FALSE	1
	cg18854144-chr6:32263458:SNP	cg18854144	Body;Body;Body;Body;Body;Body	NM_138274;NM_138273;NM_138275;NM_138272;NM_025260;NM_138277	C6orf25;C6orf25;C6orf25;C6orf25;C6orf25;C6orf25	S_Shore	chr6	31691781	chr6:32263458:SNP	rs6910668	571677	-0.166783	0.0140663	1.981e-32	17168	G	T	0.1872	0.0273	TRUE	24	+++?++++?++?++?-++++?+?+?????+?+++-+	37.3	36.6631	0.03525	0.0028704	-0.165355	0.0186741	8.385e-19	0.0224223	1.02e-13	679	FALSE	1
	cg18854144-chr6:31219133:SNP	cg18854144	Body;Body;Body;Body;Body;Body	NM_138274;NM_138273;NM_138275;NM_138272;NM_025260;NM_138277	C6orf25;C6orf25;C6orf25;C6orf25;C6orf25;C6orf25	S_Shore	chr6	31691781	chr6:31219133:SNP	rs3130429	472648	-0.0916841	0.0102999	5.51e-19	19328	G	A	0.4451	0.0401	TRUE	25	+++?+++?+++?-+?+++++?+++????++?+?+++	0	20.8978	0.6447	0	-0.0916841	0.0102999	5.51e-19	0.0102999	5.51e-19	679	FALSE	1
	cg18854144-chr6:32154285:SNP	cg18854144	Body;Body;Body;Body;Body;Body	NM_138274;NM_138273;NM_138275;NM_138272;NM_025260;NM_138277	C6orf25;C6orf25;C6orf25;C6orf25;C6orf25;C6orf25	S_Shore	chr6	31691781	chr6:32154285:SNP	rs204995	462504	-0.127016	0.0116252	8.664e-28	19926	G	A	0.2453	0.0325	TRUE	25	+++?++++?++?++?-++++?+++?????+?+++-+	30	34.3091	0.07932	0.0014835	-0.127106	0.0146325	3.734e-18	0.0166188	2.123e-14	679	FALSE	1
	cg18854144-chr6:31306639:SNP	cg18854144	Body;Body;Body;Body;Body;Body	NM_138274;NM_138273;NM_138275;NM_138272;NM_025260;NM_138277	C6orf25;C6orf25;C6orf25;C6orf25;C6orf25;C6orf25	S_Shore	chr6	31691781	chr6:31306639:SNP	rs1634753	385142	-0.202745	0.0146847	2.325e-43	19330	T	C	0.1427	0.0199	TRUE	24	---?----?--?--?+----??--????--??--+-	45.7	42.3487	0.008265	0.0044719	-0.204398	0.0213734	1.142e-21	0.0270381	6.454e-14	679	FALSE	1
	cg18854144-chr6:31348830:INDEL	cg18854144	Body;Body;Body;Body;Body;Body	NM_138274;NM_138273;NM_138275;NM_138272;NM_025260;NM_138277	C6orf25;C6orf25;C6orf25;C6orf25;C6orf25;C6orf25	S_Shore	chr6	31691781	chr6:31348830:INDEL	chr6.31348830	342951	-0.189292	0.016549	2.694e-30	15770	D	I	0.138	0.0224	TRUE	21	---??-??+?-?--?+----?---????--???---	49.5	39.6058	0.005601	0.0058756	-0.190859	0.0255328	7.718e-14	0.0327719	7.648e-09	679	FALSE	1
	cg18854144-chr6:31066627:INDEL	cg18854144	Body;Body;Body;Body;Body;Body	NM_138274;NM_138273;NM_138275;NM_138272;NM_025260;NM_138277	C6orf25;C6orf25;C6orf25;C6orf25;C6orf25;C6orf25	S_Shore	chr6	31691781	chr6:31066627:INDEL	chr6.31066627	625154	-0.171436	0.0153572	6.17e-29	16914	D	I	0.1508	0.0214	TRUE	22	---??--???-?--?-----?---????--??----	33.8	31.7211	0.06247	0.0027321	-0.173228	0.0201524	8.263e-18	0.0231975	1.465e-13	679	FALSE	1
	cg18854144-chr6:32277527:INDEL	cg18854144	Body;Body;Body;Body;Body;Body	NM_138274;NM_138273;NM_138275;NM_138272;NM_025260;NM_138277	C6orf25;C6orf25;C6orf25;C6orf25;C6orf25;C6orf25	S_Shore	chr6	31691781	chr6:32277527:INDEL	chr6.32277527	585746	-0.123361	0.0138094	4.143e-19	14674	D	I	0.237	0.025	TRUE	22	---?---???-?--?+----?-?-????--??--+-	24.6	27.8606	0.1442	0.0013957	-0.124557	0.0164988	4.37e-14	0.0183209	1.658e-11	679	FALSE	1
	cg18854144-chr6:32224852:SNP	cg18854144	Body;Body;Body;Body;Body;Body	NM_138274;NM_138273;NM_138275;NM_138272;NM_025260;NM_138277	C6orf25;C6orf25;C6orf25;C6orf25;C6orf25;C6orf25	S_Shore	chr6	31691781	chr6:32224852:SNP	rs9268014	533071	-0.135941	0.0122871	1.881e-28	18136	T	C	0.2427	0.023	TRUE	26	---?----?--?--?+----?-?--???--?---+-	40.4	41.9465	0.01821	0.0026981	-0.135326	0.0166461	4.308e-16	0.020616	4.283e-11	679	FALSE	1
	cg18854144-chr6:31458157:SNP	cg18854144	Body;Body;Body;Body;Body;Body	NM_138274;NM_138273;NM_138275;NM_138272;NM_025260;NM_138277	C6orf25;C6orf25;C6orf25;C6orf25;C6orf25;C6orf25	S_Shore	chr6	31691781	chr6:31458157:SNP	rs2507964	233624	-0.104512	0.0102492	2.043e-24	21691	T	C	0.3272	0.0238	TRUE	27	---?++--+--?---+----?---?????-?-----	50.9	52.9591	0.00137	0.0029984	-0.105584	0.0155092	9.91e-12	0.0208765	5.551e-07	679	FALSE	1
	cg18854144-chr6:31249217:SNP	cg18854144	Body;Body;Body;Body;Body;Body	NM_138274;NM_138273;NM_138275;NM_138272;NM_025260;NM_138277	C6orf25;C6orf25;C6orf25;C6orf25;C6orf25;C6orf25	S_Shore	chr6	31691781	chr6:31249217:SNP	rs2253491	442564	-0.133041	0.0121303	5.471e-28	20959	A	G	0.2005	0.0176	TRUE	27	---?----+--?--?++---?---????--?--+--	39.2	42.7441	0.02055	0.0026091	-0.132076	0.0164085	8.33e-16	0.0199423	2.536e-11	679	FALSE	1
	cg18854144-chr6:31231106:SNP	cg18854144	Body;Body;Body;Body;Body;Body	NM_138274;NM_138273;NM_138275;NM_138272;NM_025260;NM_138277	C6orf25;C6orf25;C6orf25;C6orf25;C6orf25;C6orf25	S_Shore	chr6	31691781	chr6:31231106:SNP	rs2853962	460675	-0.146586	0.0132103	1.307e-28	15345	A	G	0.2499	0.0314	TRUE	20	---?---???-??-?++---??--????--???-+-	30.6	27.3784	0.09614	0.0015942	-0.145843	0.0168969	6.065e-18	0.0190356	1.354e-14	679	FALSE	1
	cg18854144-chr6:32281958:SNP	cg18854144	Body;Body;Body;Body;Body;Body	NM_138274;NM_138273;NM_138275;NM_138272;NM_025260;NM_138277	C6orf25;C6orf25;C6orf25;C6orf25;C6orf25;C6orf25	S_Shore	chr6	31691781	chr6:32281958:SNP	rs2069026	590177	-0.142717	0.0126013	9.797e-30	17658	T	C	0.2357	0.0235	TRUE	25	---?----?--?--?+----?-?--????-?---+-	43.3	42.34	0.01182	0.0030783	-0.142845	0.0175426	3.864e-16	0.0222308	1.364e-10	679	FALSE	1
	cg18854144-chr6:32161430:SNP	cg18854144	Body;Body;Body;Body;Body;Body	NM_138274;NM_138273;NM_138275;NM_138272;NM_025260;NM_138277	C6orf25;C6orf25;C6orf25;C6orf25;C6orf25;C6orf25	S_Shore	chr6	31691781	chr6:32161430:SNP	rs204990	469649	-0.127924	0.0120867	3.542e-26	20903	A	C	0.2058	0.022	TRUE	27	---?----?--?+-?+----?----???--?-----	32.4	38.438	0.05512	0.001926	-0.130194	0.0154784	4.055e-17	0.0178688	8.123e-13	679	FALSE	1
	cg18854144-chr6:31312941:SNP	cg18854144	Body;Body;Body;Body;Body;Body	NM_138274;NM_138273;NM_138275;NM_138272;NM_025260;NM_138277	C6orf25;C6orf25;C6orf25;C6orf25;C6orf25;C6orf25	S_Shore	chr6	31691781	chr6:31312941:SNP	rs2394980	378840	-0.198774	0.0143769	1.779e-43	20574	T	C	0.1394	0.0205	TRUE	26	---?----+--?--?+----??--????--?-----	42.9	43.75	0.01156	0.0041299	-0.199575	0.0203409	1.005e-22	0.0251597	2.778e-15	679	FALSE	1
	cg18854144-chr6:31214557:SNP	cg18854144	Body;Body;Body;Body;Body;Body	NM_138274;NM_138273;NM_138275;NM_138272;NM_025260;NM_138277	C6orf25;C6orf25;C6orf25;C6orf25;C6orf25;C6orf25	S_Shore	chr6	31691781	chr6:31214557:SNP	rs2394902	477224	-0.0908644	0.0100821	2.015e-19	20119	T	C	0.4467	0.0391	TRUE	26	---?-------?+-?-----?---????--?-?---	0	21.6738	0.6545	0	-0.0908644	0.0100821	2.015e-19	0.0100821	2.015e-19	679	FALSE	1
	cg18854144-chr6:32440771:SNP	cg18854144	Body;Body;Body;Body;Body;Body	NM_138274;NM_138273;NM_138275;NM_138272;NM_025260;NM_138277	C6orf25;C6orf25;C6orf25;C6orf25;C6orf25;C6orf25	S_Shore	chr6	31691781	chr6:32440771:SNP	rs9269073	748990	-0.115824	0.014528	1.555e-15	14310	G	A	0.22	0.0395	TRUE	21	+++?+++???+?++?-++-+???+????+??+++-+	25.6	26.8763	0.1388	0.0015502	-0.115289	0.0174236	3.671e-11	0.0195229	2.979e-09	679	FALSE	1
	cg18854144-chr6:32238538:SNP	cg18854144	Body;Body;Body;Body;Body;Body	NM_138274;NM_138273;NM_138275;NM_138272;NM_025260;NM_138277	C6orf25;C6orf25;C6orf25;C6orf25;C6orf25;C6orf25	S_Shore	chr6	31691781	chr6:32238538:SNP	rs7746994	546757	-0.136138	0.0122833	1.513e-28	18145	C	T	0.243	0.0227	TRUE	26	+++?++++?++?++?-++++?+?++???++?+++-+	41.9	42.9966	0.01401	0.0028637	-0.135611	0.0168603	8.753e-16	0.0211256	1.162e-10	679	FALSE	1
	cg18854144-chr6:32572202:SNP	cg18854144	Body;Body;Body;Body;Body;Body	NM_138274;NM_138273;NM_138275;NM_138272;NM_025260;NM_138277	C6orf25;C6orf25;C6orf25;C6orf25;C6orf25;C6orf25	S_Shore	chr6	31691781	chr6:32572202:SNP	rs9270911	880421	0.0825114	0.0102124	6.5e-16	19341	C	T	0.4464	0.0526	TRUE	24	---?----?--?--?---+-??--????-??-+-+-	27.2	31.583	0.1091	0.0009563	0.0808376	0.0125552	1.206e-10	0.0140234	4.008e-09	679	FALSE	1
	cg18854144-chr6:32194630:SNP	cg18854144	Body;Body;Body;Body;Body;Body	NM_138274;NM_138273;NM_138275;NM_138272;NM_025260;NM_138277	C6orf25;C6orf25;C6orf25;C6orf25;C6orf25;C6orf25	S_Shore	chr6	31691781	chr6:32194630:SNP	rs3096690	502849	-0.215813	0.0150835	1.953e-46	19878	C	G	0.1261	0.0178	TRUE	25	---??---?--?--?+----?---????--?-----	33.3	35.9693	0.05526	0.0029004	-0.217597	0.0195204	7.394e-29	0.0226059	1.338e-21	679	FALSE	1
	cg18854144-chr6:31235372:INDEL	cg18854144	Body;Body;Body;Body;Body;Body	NM_138274;NM_138273;NM_138275;NM_138272;NM_025260;NM_138277	C6orf25;C6orf25;C6orf25;C6orf25;C6orf25;C6orf25	S_Shore	chr6	31691781	chr6:31235372:INDEL	chr6.31235372	456409	-0.155276	0.0151623	1.3e-24	11404	D	I	0.2575	0.028	TRUE	15	?--??-????-??-??+---??--?????-???-+-	35.5	21.7093	0.08479	0.0019987	-0.15452	0.0203246	2.902e-14	0.0235116	3.996e-11	679	FALSE	1
	cg18854144-chr6:31442782:SNP	cg18854144	Body;Body;Body;Body;Body;Body	NM_138274;NM_138273;NM_138275;NM_138272;NM_025260;NM_138277	C6orf25;C6orf25;C6orf25;C6orf25;C6orf25;C6orf25	S_Shore	chr6	31691781	chr6:31442782:SNP	rs3131643	248999	-0.190592	0.0138317	3.392e-43	20482	A	G	0.1573	0.0241	TRUE	26	---?-------?--?+----?---?????-?-----	39.7	41.4785	0.02043	0.0033596	-0.197893	0.0190316	2.529e-25	0.0229487	9.972e-17	679	FALSE	1
	cg18854144-chr6:32227506:SNP	cg18854144	Body;Body;Body;Body;Body;Body	NM_138274;NM_138273;NM_138275;NM_138272;NM_025260;NM_138277	C6orf25;C6orf25;C6orf25;C6orf25;C6orf25;C6orf25	S_Shore	chr6	31691781	chr6:32227506:SNP	rs116212507	535725	-0.144876	0.0126741	2.932e-30	17645	T	G	0.231	0.0215	TRUE	25	---?----?--?--?+----?-?-????--?---+-	41.4	40.9672	0.0168	0.0028803	-0.144413	0.0173355	8.051e-17	0.0216343	2.133e-11	679	FALSE	1
	cg18854144-chr6:32224457:SNP	cg18854144	Body;Body;Body;Body;Body;Body	NM_138274;NM_138273;NM_138275;NM_138272;NM_025260;NM_138277	C6orf25;C6orf25;C6orf25;C6orf25;C6orf25;C6orf25	S_Shore	chr6	31691781	chr6:32224457:SNP	rs6908913	532676	-0.135808	0.0166503	3.45e-16	9508	A	G	0.252	0.0221	TRUE	15	?--??--???-??-??----???-?????-???-+-	28.7	19.6219	0.1425	0.0017086	-0.136628	0.0204716	2.489e-11	0.0233366	5.901e-09	679	FALSE	1
	cg18854144-chr6:31462031:SNP	cg18854144	Body;Body;Body;Body;Body;Body	NM_138274;NM_138273;NM_138275;NM_138272;NM_025260;NM_138277	C6orf25;C6orf25;C6orf25;C6orf25;C6orf25;C6orf25	S_Shore	chr6	31691781	chr6:31462031:SNP	rs2253052	229750	-0.100692	0.0096431	1.596e-25	24137	T	C	0.3366	0.0256	TRUE	30	-----+--+--?---+----?---????--------	49.1	56.9903	0.001441	0.0027377	-0.102707	0.0142946	6.72e-13	0.0189504	1.076e-07	679	FALSE	1
	cg18854144-chr6:32225072:SNP	cg18854144	Body;Body;Body;Body;Body;Body	NM_138274;NM_138273;NM_138275;NM_138272;NM_025260;NM_138277	C6orf25;C6orf25;C6orf25;C6orf25;C6orf25;C6orf25	S_Shore	chr6	31691781	chr6:32225072:SNP	rs9268017	533291	-0.13586	0.0122848	1.979e-28	18136	G	T	0.243	0.0229	TRUE	26	+++?++++?++?++?-++++?+?++???++?+++-+	40.7	42.1257	0.01742	0.0027258	-0.135283	0.0166817	5.076e-16	0.0207003	5.266e-11	679	FALSE	1
	cg18854144-chr6:31142265:SNP	cg18854144	Body;Body;Body;Body;Body;Body	NM_138274;NM_138273;NM_138275;NM_138272;NM_025260;NM_138277	C6orf25;C6orf25;C6orf25;C6orf25;C6orf25;C6orf25	S_Shore	chr6	31691781	chr6:31142265:SNP	rs1265157	549516	-0.0896895	0.010253	2.179e-18	20966	G	C	0.3483	0.019	TRUE	27	+++?+++++++?++?+-+++?+++????++?+++-+	0	24.7393	0.5338	0	-0.0896895	0.010253	2.179e-18	0.010253	2.179e-18	679	FALSE	1
	cg07760720-chr5:139943868:INDEL	cg07760720	TSS200	NM_144723	ZMAT2		chr5	140080012	chr5:139943868:INDEL	chr5.139943868	136144	0.490949	0.0467323	8.144e-26	11730	D	I	0.0228	0.0066	TRUE	14	?++??+????++?++??+????++???+??+???-+	59	31.6825	0.002677	0.0475152	0.478885	0.0813519	3.943e-09	0.113892	1.628e-05	298	FALSE	1
	cg07760720-chr5:139670289:SNP	cg07760720	TSS200	NM_144723	ZMAT2		chr5	140080012	chr5:139670289:SNP	rs141036137	409723	-0.372722	0.0469618	2.076e-15	13499	T	C	0.9812	0.0041	TRUE	16	?-????????------?-??-?--?+????-?-?+-	29.4	21.2458	0.1292	0.015377	-0.346436	0.0596595	6.364e-09	0.0665162	2.101e-08	298	FALSE	1
	cg07760720-chr5:140041960:SNP	cg07760720	TSS200	NM_144723	ZMAT2		chr5	140080012	chr5:140041960:SNP	rs4801	38052	0.128204	0.0103605	3.603e-35	27738	G	T	0.2149	0.0263	TRUE	36	-----++----++--++--------+----------	71.6	123.391	8.798e-12	0.009891	0.12787	0.0204359	3.922e-10	0.0365256	0.0004482	298	FALSE	1
	cg07760720-chr5:140461682:SNP	cg07760720	TSS200	NM_144723	ZMAT2		chr5	140080012	chr5:140461682:SNP	rs11746036	381670	0.0912053	0.0104049	1.858e-18	26885	A	G	0.2247	0.0188	TRUE	35	++++++?+++++++-+++++++++++++++++++++	8.2	37.0358	0.3307	0.000343	0.0906469	0.0110458	2.279e-16	0.011334	8.481e-16	298	FALSE	1
	cg07760720-chr5:139894136:SNP	cg07760720	TSS200	NM_144723	ZMAT2		chr5	140080012	chr5:139894136:SNP	rs6579768	185876	0.105395	0.0093206	1.201e-29	26835	T	C	0.3117	0.0264	TRUE	35	+++++-+++++--++--++?+++++-+++-++++++	64.6	96.0483	7.869e-08	0.0056225	0.100975	0.0164627	8.592e-10	0.0263303	6.259e-05	298	FALSE	1
	cg07760720-chr5:139971517:SNP	cg07760720	TSS200	NM_144723	ZMAT2		chr5	140080012	chr5:139971517:SNP	rs2878916	108495	0.108256	0.0095619	1.025e-29	25559	A	T	0.31	0.0267	TRUE	33	+++++++?+++--+---++?++++?-++++++++++	66	94.1007	5.002e-08	0.0059414	0.106219	0.0172758	7.824e-10	0.0281181	0.0001181	298	FALSE	1
	cg07760720-chr5:140126184:SNP	cg07760720	TSS200	NM_144723	ZMAT2		chr5	140080012	chr5:140126184:SNP	rs2563284	46172	0.115515	0.0101361	4.356e-30	27235	A	G	0.2326	0.0175	TRUE	35	+++++--++++--++--+++++++?-++++++++++	71.6	119.707	1.78e-11	0.0091836	0.117577	0.0199665	3.893e-09	0.0356871	0.001208	298	FALSE	1
	cg07760720-chr5:140419991:SNP	cg07760720	TSS200	NM_144723	ZMAT2		chr5	140080012	chr5:140419991:SNP	rs31746	339979	0.0990881	0.0091568	2.732e-27	27749	G	A	0.3183	0.0175	TRUE	36	--------------+--+---+--------------	17.6	42.4695	0.1802	0.0006524	0.0991333	0.0103888	1.397e-21	0.0111111	4.749e-19	298	FALSE	1
	cg07760720-chr5:139955371:SNP	cg07760720	TSS200	NM_144723	ZMAT2		chr5	140080012	chr5:139955371:SNP	rs6883156	124641	0.105479	0.0092622	4.791e-30	27225	T	C	0.3109	0.0272	TRUE	35	+++++-+++++--++--+++++++?-+++-++++++	64.9	96.7939	6.112e-08	0.0056161	0.101296	0.0164026	6.589e-10	0.0263683	6.328e-05	298	FALSE	1
	cg07760720-chr5:140101069:SNP	cg07760720	TSS200	NM_144723	ZMAT2		chr5	140080012	chr5:140101069:SNP	rs2563249	21057	0.138762	0.0109899	1.512e-36	24256	T	C	0.2213	0.0269	TRUE	32	+++++--?+?+--++--+++++++?-+++++?++++	75	123.957	4.559e-13	0.0117711	0.13802	0.0230947	2.283e-09	0.0439442	0.00159	298	FALSE	1
	cg07760720-chr5:140456409:INDEL	cg07760720	TSS200	NM_144723	ZMAT2		chr5	140080012	chr5:140456409:INDEL	chr5.140456409	376397	0.0964849	0.0110856	3.214e-18	23414	D	I	0.2264	0.0147	TRUE	31	++++++??+?++++-+++++++++?++++++?++++	17.4	36.3405	0.1971	0.0008187	0.0955178	0.0126096	3.592e-14	0.0134285	6.717e-13	298	FALSE	1
	cg07760720-chr5:140452084:SNP	cg07760720	TSS200	NM_144723	ZMAT2		chr5	140080012	chr5:140452084:SNP	rs62378059	372072	0.0947265	0.0103505	5.597e-20	26881	T	C	0.2265	0.014	TRUE	35	++++++?+++++++-+++++++++++++++++++++	14.7	39.8814	0.2249	0.0006575	0.094025	0.0115178	3.257e-16	0.012141	6.084e-15	298	FALSE	1
	cg07760720-chr5:139730444:SNP	cg07760720	TSS200	NM_144723	ZMAT2		chr5	140080012	chr5:139730444:SNP	rs1862176	349568	0.101547	0.0093617	0	26396	G	A	0.317	0.0265	TRUE	34	-----+?----++-+++-------?+---+------	63.7	90.8798	2.601e-07	0.0052975	0.0973517	0.0163424	2.569e-09	0.0257814	8.19e-05	298	TRUE	1
	cg07760720-chr5:139978748:SNP	cg07760720	TSS200	NM_144723	ZMAT2		chr5	140080012	chr5:139978748:SNP	rs2569170	101264	0.105316	0.0095655	3.42e-28	25561	C	T	0.3107	0.0269	TRUE	33	-----+-?---++-+++--?----?+----------	66.1	94.4679	4.406e-08	0.0059811	0.102294	0.0173171	3.482e-09	0.0282385	0.0001918	298	FALSE	1
	cg07760720-chr5:140837520:SNP	cg07760720	TSS200	NM_144723	ZMAT2		chr5	140080012	chr5:140837520:SNP	rs12188170	757508	0.190224	0.019698	4.588e-22	26375	G	C	0.0531	0.0091	TRUE	34	------?--------++------+?+----------	32.9	49.2068	0.03455	0.006582	0.186191	0.0253036	1.863e-13	0.029372	9.394e-11	298	FALSE	1
	cg07760720-chr5:140090810:SNP	cg07760720	TSS200	NM_144723	ZMAT2		chr5	140080012	chr5:140090810:SNP	rs801184	10798	0.127141	0.0102838	0	27721	G	A	0.2169	0.0208	TRUE	36	-----++----++--++--------+----------	73.4	131.388	4.454e-13	0.0106213	0.128015	0.0208892	8.883e-10	0.038605	0.0009899	298	FALSE	1
	cg07760720-chr5:140132630:SNP	cg07760720	TSS200	NM_144723	ZMAT2		chr5	140080012	chr5:140132630:SNP	rs2262575	52618	0.123105	0.0104103	2.887e-32	26454	T	C	0.2249	0.0199	TRUE	34	+++++--?+++--++--+++++++?-++++++++++	73.3	123.502	2.209e-12	0.0102466	0.12323	0.0211484	5.646e-09	0.0389604	0.001579	298	FALSE	1
	cg07760720-chr5:140111241:SNP	cg07760720	TSS200	NM_144723	ZMAT2		chr5	140080012	chr5:140111241:SNP	rs2435142	31229	0.132837	0.0105855	4.03e-36	26364	A	G	0.2155	0.0203	TRUE	34	+++++-?++++--++--+++++++?-++++++++++	72	117.954	1.762e-11	0.0099457	0.132923	0.0210366	2.639e-10	0.0378365	0.0004467	298	FALSE	1
	cg07760720-chr5:139976241:SNP	cg07760720	TSS200	NM_144723	ZMAT2		chr5	140080012	chr5:139976241:SNP	rs2563321	103771	0.107264	0.0095726	3.84e-29	25558	G	C	0.3101	0.0273	TRUE	33	-----+-?---++-+++--?----?+----------	65.2	91.8561	1.081e-07	0.0057397	0.104137	0.017096	1.12e-09	0.0274783	9.477e-05	298	FALSE	1
	cg07760720-chr5:139977955:SNP	cg07760720	TSS200	NM_144723	ZMAT2		chr5	140080012	chr5:139977955:SNP	rs2563323	102057	0.106152	0.009566	1.3e-28	25560	G	C	0.3107	0.0269	TRUE	33	-----+-?---++-+++--?----?+----------	65.9	93.7739	5.599e-08	0.0059151	0.103179	0.0172557	2.239e-09	0.0280325	0.0001526	298	FALSE	1
	cg07760720-chr5:140120619:SNP	cg07760720	TSS200	NM_144723	ZMAT2		chr5	140080012	chr5:140120619:SNP	rs2531350	40607	0.113795	0.0099085	1.577e-30	27744	A	G	0.2423	0.0186	TRUE	36	+++++--++++--+++-++++++++-+++-++++++	68.8	112.091	5.312e-10	0.0078857	0.117546	0.0186233	2.759e-10	0.0317328	0.0003358	298	FALSE	1
	cg07760720-chr5:140133947:SNP	cg07760720	TSS200	NM_144723	ZMAT2		chr5	140080012	chr5:140133947:SNP	rs2563274	53935	0.11324	0.0101529	6.881e-29	26447	G	A	0.2428	0.0193	TRUE	34	-----++?---++---+-------?+---+------	70.3	111.149	2.152e-10	0.0084173	0.11654	0.019601	2.755e-09	0.0341964	0.0009281	298	FALSE	1
	cg07760720-chr5:139899059:SNP	cg07760720	TSS200	NM_144723	ZMAT2		chr5	140080012	chr5:139899059:SNP	rs9688094	180953	0.110629	0.0100584	3.879e-28	22901	G	A	0.3189	0.0269	TRUE	30	-----+-?-?-++--++--?-?---+?--+-?----	66.5	86.4498	1.268e-07	0.0061121	0.105732	0.0183084	7.692e-09	0.0299844	0.0002247	298	FALSE	1
	cg07760720-chr5:140068108:SNP	cg07760720	TSS200	NM_144723	ZMAT2		chr5	140080012	chr5:140068108:SNP	rs702396	11904	0.129693	0.0103653	6.401e-36	27737	G	C	0.2146	0.0257	TRUE	36	-----++----++--++--------+----------	70.9	120.221	2.82e-11	0.009545	0.129437	0.0201883	1.441e-10	0.0356038	0.0002698	298	FALSE	1
	cg07760720-chr5:140851530:SNP	cg07760720	TSS200	NM_144723	ZMAT2		chr5	140080012	chr5:140851530:SNP	rs2024084	771518	0.115549	0.01441	1.069e-15	25725	C	T	0.1065	0.0146	TRUE	33	------?------+-++------+?+-?+-------	0	30.5731	0.5388	0	0.115549	0.01441	1.069e-15	0.01441	1.069e-15	298	FALSE	1
	cg07760720-chr5:140121428:SNP	cg07760720	TSS200	NM_144723	ZMAT2		chr5	140080012	chr5:140121428:SNP	rs2531348	41416	0.11606	0.0101338	2.278e-30	27251	G	C	0.2324	0.0176	TRUE	35	-----++----++--++-------?+----------	71.9	120.794	1.191e-11	0.009296	0.117876	0.0200507	4.129e-09	0.036003	0.001266	298	FALSE	1
	cg07760720-chr5:140025754:SNP	cg07760720	TSS200	NM_144723	ZMAT2		chr5	140080012	chr5:140025754:SNP	rs2563332	54258	0.132789	0.0107123	2.748e-35	26466	T	C	0.2091	0.0241	TRUE	34	+++++--?+++--+---+++++++?-++++++++++	71.8	116.946	2.561e-11	0.0100697	0.130128	0.0212277	8.782e-10	0.0379623	0.0004689	298	FALSE	1
	cg07760720-chr5:139914758:SNP	cg07760720	TSS200	NM_144723	ZMAT2		chr5	140080012	chr5:139914758:SNP	rs3733681	165254	0.103903	0.0093073	6.142e-29	26835	A	G	0.313	0.0257	TRUE	35	+++++-+++++--++--++?+++++-+++-++++++	65	97.1152	5.48e-08	0.0057027	0.0992742	0.0165278	1.896e-09	0.0265847	9.291e-05	298	FALSE	1
	cg07760720-chr5:139927672:SNP	cg07760720	TSS200	NM_144723	ZMAT2		chr5	140080012	chr5:139927672:SNP	rs250424	152340	0.105837	0.0091833	9.89e-31	27740	A	C	0.31	0.0275	TRUE	36	+++++-+++++--++--++++++++-+++-++++++	63.6	96.1177	1.321e-07	0.0053678	0.101484	0.0159739	2.11e-10	0.0252195	2.709e-05	298	FALSE	1
	cg07760720-chr5:140699679:SNP	cg07760720	TSS200	NM_144723	ZMAT2		chr5	140080012	chr5:140699679:SNP	rs17602721	619667	0.204227	0.0199119	1.106e-24	24324	C	T	0.0558	0.008	TRUE	31	------??--+----++------+?+??--------	49.6	59.5094	0.001055	0.012291	0.195905	0.0297702	4.687e-11	0.0394981	2.334e-07	298	FALSE	1
	cg07760720-chr5:139980775:SNP	cg07760720	TSS200	NM_144723	ZMAT2		chr5	140080012	chr5:139980775:SNP	rs1835148	99237	0.106351	0.0094121	1.322e-29	26467	C	T	0.3092	0.0274	TRUE	34	-----+-?---++-+++-------?+----------	65.5	95.6028	5.255e-08	0.0057928	0.103616	0.0168561	7.891e-10	0.0272673	9.608e-05	298	FALSE	1
	cg07760720-chr5:140713223:SNP	cg07760720	TSS200	NM_144723	ZMAT2		chr5	140080012	chr5:140713223:SNP	rs115724995	633211	0.203091	0.019881	1.693e-24	24322	A	T	0.0561	0.0079	TRUE	31	++++++??++-++++--++++++-?-??++++++++	48.8	58.6197	0.001348	0.0118871	0.194378	0.0295029	4.446e-11	0.0388472	1.714e-07	298	FALSE	1
	cg07760720-chr5:140040921:SNP	cg07760720	TSS200	NM_144723	ZMAT2		chr5	140080012	chr5:140040921:SNP	rs778598	39091	0.128563	0.0103682	2.62e-35	27738	C	T	0.2148	0.0266	TRUE	36	-----++----++--++--------+----------	71.4	122.255	1.337e-11	0.0097787	0.128529	0.0203605	2.743e-10	0.0362161	0.0003854	298	FALSE	1
	cg07760720-chr5:139862774:SNP	cg07760720	TSS200	NM_144723	ZMAT2		chr5	140080012	chr5:139862774:SNP	rs10041762	217238	0.106571	0.0094744	2.36e-29	25963	A	G	0.3119	0.027	TRUE	34	+++++-?++++--++--++?+++++-+++-++++++	64.5	92.9119	1.313e-07	0.0056193	0.102455	0.0167352	9.235e-10	0.0266753	6.466e-05	298	FALSE	1
	cg07760720-chr5:140067219:SNP	cg07760720	TSS200	NM_144723	ZMAT2		chr5	140080012	chr5:140067219:SNP	rs801187	12793	0.119604	0.0110005	1.557e-27	24114	T	A	0.2209	0.0248	TRUE	32	-----+??-?-++-+-+-------?-----------	67.1	94.1991	2.711e-08	0.0080174	0.122786	0.0202324	1.289e-09	0.0334269	0.0003461	298	FALSE	1
	cg07760720-chr5:140438078:SNP	cg07760720	TSS200	NM_144723	ZMAT2		chr5	140080012	chr5:140438078:SNP	rs74855082	358066	0.0913747	0.0113318	7.411e-16	22933	C	T	0.2214	0.0241	TRUE	30	------??-?----+------?----?----?----	16.4	34.6688	0.2156	0.0007673	0.0906821	0.0128238	1.534e-12	0.0135469	1.53e-11	298	FALSE	1
	cg07760720-chr5:140406373:SNP	cg07760720	TSS200	NM_144723	ZMAT2		chr5	140080012	chr5:140406373:SNP	rs17119367	326361	0.0959745	0.0102614	8.523e-21	27216	A	G	0.228	0.0142	TRUE	35	++++++++++++++-+++++++++?+++++++++++	13.4	39.2537	0.2461	0.000577	0.0954749	0.0112967	2.873e-17	0.011847	5.444e-16	298	FALSE	1
	cg07760720-chr5:140043350:SNP	cg07760720	TSS200	NM_144723	ZMAT2		chr5	140080012	chr5:140043350:SNP	rs34678418	36662	0.128351	0.0103607	3.026e-35	27738	T	C	0.215	0.0264	TRUE	36	+++++--++++--++--++++++++-++++++++++	71.2	121.72	1.628e-11	0.0097044	0.128268	0.0203023	2.651e-10	0.0360316	0.0003678	298	FALSE	1
	cg07760720-chr5:140483377:SNP	cg07760720	TSS200	NM_144723	ZMAT2		chr5	140080012	chr5:140483377:SNP	rs6887594	403365	0.0947765	0.0102067	1.607e-20	27740	C	T	0.2252	0.0151	TRUE	36	--------------+---------------------	8.4	38.2074	0.3258	0.0003481	0.0943077	0.0108429	3.388e-18	0.0111421	1.798e-17	298	FALSE	1
	cg07760720-chr5:140826730:SNP	cg07760720	TSS200	NM_144723	ZMAT2		chr5	140080012	chr5:140826730:SNP	rs11167747	746718	0.188518	0.0197283	1.227e-21	26368	T	G	0.053	0.0092	TRUE	34	++++++?++++++++--++++++-?-++++++++++	33	49.2283	0.03439	0.0066113	0.184136	0.0253516	3.778e-13	0.0294301	1.498e-10	298	FALSE	1
	cg07760720-chr5:140094570:SNP	cg07760720	TSS200	NM_144723	ZMAT2		chr5	140080012	chr5:140094570:SNP	rs801178	14558	0.127025	0.0102864	4.944e-35	27712	C	T	0.217	0.0208	TRUE	36	-----++----++--++--------+----------	73.9	133.942	1.697e-13	0.0109076	0.127801	0.0210856	1.352e-09	0.0393651	0.001252	298	FALSE	1
	cg07760720-chr5:140133666:SNP	cg07760720	TSS200	NM_144723	ZMAT2		chr5	140080012	chr5:140133666:SNP	rs2337982	53654	0.112942	0.0101556	9.896e-29	26450	A	C	0.2429	0.0194	TRUE	34	+++++--?+++--+++-+++++++?-+++-++++++	70.3	111.2	2.112e-10	0.0084275	0.116386	0.0196121	2.949e-09	0.0342211	0.0009656	298	FALSE	1
	cg07760720-chr5:140429943:SNP	cg07760720	TSS200	NM_144723	ZMAT2		chr5	140080012	chr5:140429943:SNP	rs3776105	349931	0.0901545	0.0101036	4.538e-19	27743	G	A	0.2308	0.0176	TRUE	36	--------------+---------------------	9.4	38.6474	0.3083	0.000388	0.0897999	0.0108178	1.031e-16	0.0111565	6.429e-16	298	FALSE	1
	cg07760720-chr5:140134269:SNP	cg07760720	TSS200	NM_144723	ZMAT2		chr5	140080012	chr5:140134269:SNP	rs2563273	54257	0.113032	0.0101519	8.562e-29	26450	T	C	0.2429	0.0193	TRUE	34	+++++--?+++--+++-+++++++?-+++-++++++	70.6	112.349	1.39e-10	0.0085451	0.116286	0.0197029	3.591e-09	0.0345622	0.001074	298	FALSE	1
	cg07760720-chr5:140117798:SNP	cg07760720	TSS200	NM_144723	ZMAT2		chr5	140080012	chr5:140117798:SNP	rs2531355	37786	0.121639	0.0102571	1.933e-32	27237	T	C	0.2245	0.0195	TRUE	35	+++++--++++--++--+++++++?-++++++++++	72.7	124.518	2.977e-12	0.0099333	0.122237	0.0205943	2.93e-09	0.0375647	0.001203	298	FALSE	1
	cg07760720-chr5:140703949:SNP	cg07760720	TSS200	NM_144723	ZMAT2		chr5	140080012	chr5:140703949:SNP	rs11748736	623937	0.203101	0.0198953	1.817e-24	24322	C	A	0.056	0.008	TRUE	31	------??--+----++------+?+??--------	50.7	60.8762	0.0007202	0.012838	0.193234	0.0300822	1.332e-10	0.0403717	4.885e-07	298	FALSE	1
	cg07760720-chr5:140646284:SNP	cg07760720	TSS200	NM_144723	ZMAT2		chr5	140080012	chr5:140646284:SNP	rs80257135	566272	0.213807	0.021765	8.924e-23	23805	C	G	0.0501	0.0126	TRUE	29	+++??+-?++-+++++-+++??+-?-?+++++++++	51.4	57.6668	0.0008019	0.0148292	0.211367	0.0333566	2.349e-10	0.0448256	1.844e-06	298	FALSE	1
	cg07760720-chr5:140483040:SNP	cg07760720	TSS200	NM_144723	ZMAT2		chr5	140080012	chr5:140483040:SNP	rs10463345	403028	0.0959487	0.0101906	4.714e-21	27749	C	T	0.2264	0.0148	TRUE	36	--------------+---------------------	11.1	39.3805	0.2802	0.0004739	0.0953565	0.01104	5.753e-18	0.0114661	5.858e-17	298	FALSE	1
	cg07760720-chr5:140047011:SNP	cg07760720	TSS200	NM_144723	ZMAT2		chr5	140080012	chr5:140047011:SNP	rs2530246	33001	0.129494	0.0103659	8.227e-36	27737	C	G	0.2146	0.0257	TRUE	36	+++++--++++--++--++++++++-++++++++++	71	120.726	2.344e-11	0.0096026	0.129168	0.0202303	1.715e-10	0.0357552	0.0002927	298	FALSE	1
	cg07760720-chr5:139979448:SNP	cg07760720	TSS200	NM_144723	ZMAT2		chr5	140080012	chr5:139979448:SNP	rs2563324	100564	0.106364	0.0095682	0	25564	A	G	0.3104	0.027	TRUE	33	+++++-+?+++--+---++?++++?-++++++++++	65.5	92.6593	8.213e-08	0.0058114	0.103845	0.0171604	1.435e-09	0.0277056	0.0001235	298	FALSE	1
	cg07760720-chr5:140749140:SNP	cg07760720	TSS200	NM_144723	ZMAT2		chr5	140080012	chr5:140749140:SNP	rs12188189	669128	0.181254	0.0196535	2.904e-20	24956	T	C	0.0556	0.0092	TRUE	32	++++++??-++++++--++++++-?-?+++++++++	43.9	55.2592	0.004686	0.0098368	0.1719	0.0277804	6.101e-10	0.0350335	2.295e-07	298	FALSE	1
	cg07760720-chr5:139981123:SNP	cg07760720	TSS200	NM_144723	ZMAT2		chr5	140080012	chr5:139981123:SNP	rs2569171	98889	0.105947	0.0094252	2.57e-29	26466	T	C	0.3083	0.0287	TRUE	34	+++++-+?+++--+---+++++++?-++++++++++	64.5	92.8707	1.332e-07	0.0055558	0.103543	0.0166418	4.914e-10	0.0265251	6.49e-05	298	FALSE	1
	cg07760720-chr5:140991142:SNP	cg07760720	TSS200	NM_144723	ZMAT2		chr5	140080012	chr5:140991142:SNP	rs79350888	911130	0.132129	0.0171447	1.291e-14	27246	G	A	0.0702	0.0127	TRUE	35	-------------+-++----+-+?-----------	25.2	45.4425	0.09082	0.0035237	0.12028	0.0208046	7.407e-09	0.0229146	8.112e-09	298	FALSE	1
	cg07760720-chr5:140528013:SNP	cg07760720	TSS200	NM_144723	ZMAT2		chr5	140080012	chr5:140528013:SNP	rs17629011	448001	0.244719	0.0235586	2.822e-25	14005	T	C	0.0739	0.015	TRUE	17	+++?+?????++++???+????+??+?++??++?++	43.8	28.486	0.02764	0.0076298	0.252466	0.0334667	4.564e-14	0.0419431	5.394e-09	298	FALSE	1
	cg07760720-chr5:139941318:SNP	cg07760720	TSS200	NM_144723	ZMAT2		chr5	140080012	chr5:139941318:SNP	rs171632	138694	0.102492	0.0092015	8.141e-29	27743	A	G	0.3084	0.028	TRUE	36	+++++-+++++--+---++++++++-+++-++++++	63.6	96.2125	1.28e-07	0.0053974	0.0982345	0.0160126	8.525e-10	0.0252943	5.079e-05	298	FALSE	1
	cg07760720-chr5:140045016:SNP	cg07760720	TSS200	NM_144723	ZMAT2		chr5	140080012	chr5:140045016:SNP	rs2530247	34996	0.129287	0.0103657	0	27738	A	T	0.2146	0.0257	TRUE	36	+++++--++++--++--++++++++-++++++++++	70.9	120.382	2.659e-11	0.0095637	0.128986	0.0202016	1.715e-10	0.0356528	0.0002875	298	FALSE	1
	cg07760720-chr5:140732418:SNP	cg07760720	TSS200	NM_144723	ZMAT2		chr5	140080012	chr5:140732418:SNP	rs115443544	652406	0.264705	0.0229129	7.158e-31	24982	A	G	0.0419	0.0093	TRUE	32	++++++??+++++++--++++++-?-?+++++++++	51.9	64.3866	0.0003978	0.0184032	0.263387	0.0351035	6.23e-14	0.0475898	2.664e-08	298	FALSE	1
	cg07760720-chr5:139820931:SNP	cg07760720	TSS200	NM_144723	ZMAT2		chr5	140080012	chr5:139820931:SNP	rs10476907	259081	0.103771	0.0093105	7.526e-29	26844	C	T	0.3127	0.0261	TRUE	35	-----+-----++--++--?-----+---+------	63.8	93.8311	1.659e-07	0.0054101	0.0993657	0.0162626	9.957e-10	0.0256946	5.376e-05	298	FALSE	1
	cg07760720-chr5:140442938:SNP	cg07760720	TSS200	NM_144723	ZMAT2		chr5	140080012	chr5:140442938:SNP	rs6580163	362926	0.0901267	0.0102801	1.834e-18	26881	C	T	0.2298	0.016	TRUE	35	------?-------+---------------------	9.9	37.753	0.3017	0.0004139	0.089624	0.0110535	5.136e-16	0.0114149	2.89e-15	298	FALSE	1
	cg07760720-chr5:139975636:SNP	cg07760720	TSS200	NM_144723	ZMAT2		chr5	140080012	chr5:139975636:SNP	rs2569165	104376	0.107161	0.0095632	3.829e-29	25567	C	A	0.3107	0.0268	TRUE	33	-------?---++-+++--?----?+----------	65.7	93.3625	6.451e-08	0.0058722	0.104407	0.0172128	1.314e-09	0.0279014	0.0001227	298	FALSE	1
	cg07760720-chr5:140438077:INDEL	cg07760720	TSS200	NM_144723	ZMAT2		chr5	140080012	chr5:140438077:INDEL	chr5.140438077	358065	0.0900304	0.0109947	2.645e-16	23415	D	I	0.2304	0.0183	TRUE	31	++++++??+?++++-+++++++++?++++++?++++	16.7	36.0115	0.2077	0.0007638	0.0893643	0.0124504	7.093e-13	0.0131979	9.005e-12	298	FALSE	1
	cg07760720-chr5:139975067:SNP	cg07760720	TSS200	NM_144723	ZMAT2		chr5	140080012	chr5:139975067:SNP	rs2563320	104945	0.107215	0.009563	3.585e-29	25567	C	T	0.3107	0.0268	TRUE	33	-------?---++-+++--?----?+----------	65.6	93.0976	7.066e-08	0.0058467	0.104489	0.0171887	1.21e-09	0.0278218	0.0001164	298	FALSE	1
	cg07760720-chr5:140125874:SNP	cg07760720	TSS200	NM_144723	ZMAT2		chr5	140080012	chr5:140125874:SNP	rs6867236	45862	0.115657	0.0101366	3.732e-30	27237	A	G	0.2325	0.0174	TRUE	35	+++++--++++--++--+++++++?-++++++++++	71.7	120.209	1.479e-11	0.0092386	0.117794	0.0200123	3.954e-09	0.0358385	0.00125	298	FALSE	1
	cg07760720-chr5:140067778:SNP	cg07760720	TSS200	NM_144723	ZMAT2		chr5	140080012	chr5:140067778:SNP	rs801186	12234	0.129619	0.0103651	6.984e-36	27739	C	T	0.2146	0.0257	TRUE	36	-----++----++--++--------+----------	70.9	120.106	2.94e-11	0.0095317	0.129324	0.0201784	1.464e-10	0.035569	0.0002683	298	FALSE	1
	cg07760720-chr5:139940233:SNP	cg07760720	TSS200	NM_144723	ZMAT2		chr5	140080012	chr5:139940233:SNP	rs250431	139779	0.104376	0.0091661	4.841e-30	27716	G	A	0.312	0.0264	TRUE	36	-----+-----++--++--------+---+------	64.3	98.1426	6.705e-08	0.0055243	0.100064	0.0161041	5.18e-10	0.0257023	4.887e-05	298	FALSE	1
	cg07760720-chr5:139859317:INDEL	cg07760720	TSS200	NM_144723	ZMAT2		chr5	140080012	chr5:139859317:INDEL	chr5.139859317	220695	0.110562	0.0100001	2.048e-28	23371	I	D	0.3133	0.0279	TRUE	31	-----+-?-?-++---+--?----?+---+-?----	65.7	87.3715	1.635e-07	0.0060265	0.105943	0.0180087	4.031e-09	0.029124	0.0001469	298	FALSE	1
	cg07760720-chr5:139975672:SNP	cg07760720	TSS200	NM_144723	ZMAT2		chr5	140080012	chr5:139975672:SNP	rs2569166	104340	0.107014	0.0095681	4.859e-29	25565	A	G	0.3105	0.027	TRUE	33	+++++++?+++--+---++?++++?-++++++++++	65.7	93.3808	6.411e-08	0.0058803	0.104221	0.0172258	1.446e-09	0.0279212	0.0001267	298	FALSE	1
	cg07760720-chr5:140471430:SNP	cg07760720	TSS200	NM_144723	ZMAT2		chr5	140080012	chr5:140471430:SNP	rs181734908	391418	0.353329	0.0425591	1.023e-16	17443	G	A	0.0184	0.0057	TRUE	20	---?+???----+-?-+-????--??????----?-	34.9	29.1751	0.06328	0.0201278	0.331641	0.0566295	4.732e-09	0.0653509	6.422e-08	298	FALSE	1
	cg07760720-chr5:139745154:SNP	cg07760720	TSS200	NM_144723	ZMAT2		chr5	140080012	chr5:139745154:SNP	rs6860077	334858	0.103651	0.0091759	1.372e-29	27748	T	C	0.3113	0.0267	TRUE	36	+++++-+++++--++--++++++++-+++-++++++	61.9	91.9811	5.17e-07	0.0049965	0.0995319	0.015623	1.88e-10	0.0241145	1.721e-05	298	FALSE	1
	cg07760720-chr5:140057535:SNP	cg07760720	TSS200	NM_144723	ZMAT2		chr5	140080012	chr5:140057535:SNP	rs2230361	22477	0.401284	0.0306588	3.821e-39	7993	A	G	0.0738	0.0168	TRUE	13	+++?+??????+?+?+?+???????+??+??+??++	36.5	18.8921	0.09117	0.0072744	0.401999	0.0404602	2.912e-23	0.0482674	9.27e-17	298	FALSE	1
	cg07760720-chr5:140101057:SNP	cg07760720	TSS200	NM_144723	ZMAT2		chr5	140080012	chr5:140101057:SNP	rs2563248	21045	0.138712	0.0109901	1.605e-36	24256	T	C	0.2213	0.0269	TRUE	32	+++++--?+?+--++--+++++++?-+++++?++++	75	123.989	4.502e-13	0.0117756	0.137963	0.023098	2.33e-09	0.0439564	0.001601	298	FALSE	1
	cg07760720-chr5:140115134:SNP	cg07760720	TSS200	NM_144723	ZMAT2		chr5	140080012	chr5:140115134:SNP	rs735554	35122	0.126577	0.0104217	6.056e-34	27225	A	G	0.2154	0.0201	TRUE	35	+++++--++++--++--+++++++?-++++++++++	73.8	129.583	4.421e-13	0.0108277	0.126312	0.0213302	3.186e-09	0.0397196	0.001439	298	FALSE	1
	cg07760720-chr5:140423473:SNP	cg07760720	TSS200	NM_144723	ZMAT2		chr5	140080012	chr5:140423473:SNP	rs31743	343461	0.0993054	0.0091608	2.219e-27	27745	A	G	0.3182	0.0173	TRUE	36	++++++++++++++-++-+++-++++++++++++++	17.1	42.2166	0.1873	0.0006309	0.0993421	0.0103567	8.637e-22	0.0110497	2.537e-19	298	FALSE	1
	cg07760720-chr5:140118733:SNP	cg07760720	TSS200	NM_144723	ZMAT2		chr5	140080012	chr5:140118733:SNP	rs2531353	38721	0.122076	0.0102491	1.038e-32	27244	T	A	0.225	0.0196	TRUE	35	-----++----++--++-------?+----------	72.8	125.005	2.481e-12	0.0099711	0.122537	0.0206179	2.794e-09	0.0376821	0.001197	298	FALSE	1
	cg07760720-chr5:140115247:SNP	cg07760720	TSS200	NM_144723	ZMAT2		chr5	140080012	chr5:140115247:SNP	rs801172	35235	0.126677	0.0104216	5.379e-34	27225	G	C	0.2155	0.02	TRUE	35	-----++----++--++-------?+----------	73.7	129.463	4.627e-13	0.0108138	0.126372	0.0213205	3.08e-09	0.0396824	0.001412	298	FALSE	1
	cg07760720-chr5:140111730:SNP	cg07760720	TSS200	NM_144723	ZMAT2		chr5	140080012	chr5:140111730:SNP	rs189245439	31718	0.536723	0.0471691	5.339e-30	13711	A	G	0.02	0.0076	TRUE	16	+++??+??++++-+?+?+????+?????????+?-+	60.9	38.3677	0.000796	0.0593706	0.512861	0.0831091	6.789e-10	0.120651	8.645e-06	298	FALSE	1
	cg07760720-chr5:140107452:SNP	cg07760720	TSS200	NM_144723	ZMAT2		chr5	140080012	chr5:140107452:SNP	rs2563337	27440	0.128097	0.0103342	2.766e-35	27712	G	A	0.215	0.0203	TRUE	36	-----++----++--++--------+----------	73.3	131.185	4.809e-13	0.0107016	0.128813	0.0209676	8.076e-10	0.0387338	0.0009427	298	FALSE	1
	cg07760720-chr5:140466554:SNP	cg07760720	TSS200	NM_144723	ZMAT2		chr5	140080012	chr5:140466554:SNP	rs2059127	386542	0.0911427	0.0104031	1.933e-18	26886	T	A	0.2247	0.0193	TRUE	35	------?-------+---------------------	7.6	36.7863	0.3411	0.0003147	0.0906441	0.0109942	1.655e-16	0.0112556	5.608e-16	298	FALSE	1
	cg07760720-chr5:139951373:SNP	cg07760720	TSS200	NM_144723	ZMAT2		chr5	140080012	chr5:139951373:SNP	rs78814797	128639	0.325653	0.0331416	8.689e-23	8834	C	A	0.0577	0.0129	TRUE	14	---?-??????-?-?-?-???????-??-??--?--	0	10.9018	0.619	0	0.325653	0.0331416	8.689e-23	0.0331416	8.689e-23	298	FALSE	1
	cg07760720-chr5:139977818:SNP	cg07760720	TSS200	NM_144723	ZMAT2		chr5	140080012	chr5:139977818:SNP	rs2563322	102194	0.10628	0.0095651	1.106e-28	25561	G	T	0.3108	0.0269	TRUE	33	-----+-?---++-+++--?----?+----------	65.9	93.7554	5.635e-08	0.0059122	0.103391	0.0172517	2.059e-09	0.0280244	0.0001492	298	FALSE	1
	cg07760720-chr5:140472271:SNP	cg07760720	TSS200	NM_144723	ZMAT2		chr5	140080012	chr5:140472271:SNP	rs4912598	392259	0.0913496	0.0104052	1.646e-18	26886	T	A	0.2247	0.0195	TRUE	35	------?-------+---------------------	7.7	36.8431	0.3387	0.0003213	0.0908298	0.011008	1.567e-16	0.0112753	5.417e-16	298	FALSE	1
	cg07760720-chr5:139790364:SNP	cg07760720	TSS200	NM_144723	ZMAT2		chr5	140080012	chr5:139790364:SNP	rs975243	289648	0.104087	0.0091738	7.755e-30	27745	A	G	0.3111	0.0272	TRUE	36	+++++-+++++--++--++++++++-+++-++++++	62.4	93.1608	3.514e-07	0.0050976	0.0997622	0.0157168	2.189e-10	0.0244184	2.02e-05	298	FALSE	1
	cg07760720-chr5:139831139:SNP	cg07760720	TSS200	NM_144723	ZMAT2		chr5	140080012	chr5:139831139:SNP	rs919755	248873	0.103381	0.0093145	1.27e-28	26803	G	A	0.3128	0.026	TRUE	35	-----+-----++--++--?-----+---+------	64.3	95.2328	1.036e-07	0.0055412	0.0988883	0.0163846	1.585e-09	0.0260895	7.416e-05	298	FALSE	1
	cg07760720-chr5:140131766:SNP	cg07760720	TSS200	NM_144723	ZMAT2		chr5	140080012	chr5:140131766:SNP	rs2563278	51754	0.114624	0.0100604	4.501e-30	26941	A	G	0.2423	0.0191	TRUE	35	+++++--?+++--+++-++++++++-+++-++++++	69.9	112.961	2.096e-10	0.0083397	0.118298	0.0192767	8.418e-10	0.0334244	0.000605	298	FALSE	1
	cg07760720-chr5:140644318:SNP	cg07760720	TSS200	NM_144723	ZMAT2		chr5	140080012	chr5:140644318:SNP	rs75922734	564306	0.278569	0.0261812	1.941e-26	17231	T	C	0.0466	0.0103	TRUE	21	+++?++????++++???++???+??-?++++++?++	33.9	30.2347	0.06614	0.0075694	0.281257	0.0339512	1.189e-16	0.0395791	1.946e-12	298	FALSE	1
	cg07760720-chr5:140098896:SNP	cg07760720	TSS200	NM_144723	ZMAT2		chr5	140080012	chr5:140098896:SNP	rs2563296	18884	0.141644	0.0112998	4.799e-36	22788	C	T	0.2228	0.0288	TRUE	30	-----+??-?-++--++-------?+?----?----	73.9	111.242	1.442e-11	0.0110591	0.140011	0.0233767	2.107e-09	0.0433451	0.001084	298	FALSE	1
	cg07760720-chr5:140670491:SNP	cg07760720	TSS200	NM_144723	ZMAT2		chr5	140080012	chr5:140670491:SNP	rs78174798	590479	0.211867	0.0194521	1.263e-27	26619	A	T	0.0547	0.0111	TRUE	34	++++++-+++-++++--++++++-?-?+++++++++	59.3	81.0798	6.317e-06	0.0190287	0.209808	0.0324124	9.601e-11	0.0477932	9.294e-06	298	FALSE	1
	cg07760720-chr5:140095780:INDEL	cg07760720	TSS200	NM_144723	ZMAT2		chr5	140080012	chr5:140095780:INDEL	chr5.140095780	15768	-0.138309	0.0116701	2.112e-32	15902	D	I	0.366	0.0255	TRUE	20	?--??-????--?-+?+---??--?-?-?--??---	72.5	68.9895	1.353e-07	0.007387	-0.136416	0.0237712	9.539e-09	0.0423744	0.001099	298	FALSE	1
	cg07760720-chr5:140117068:SNP	cg07760720	TSS200	NM_144723	ZMAT2		chr5	140080012	chr5:140117068:SNP	rs2531359	37056	0.12115	0.0102688	4.005e-32	27230	A	C	0.2238	0.0196	TRUE	35	+++++--++++--++--+++++++?-++++++++++	72.7	124.423	3.085e-12	0.0099456	0.121564	0.0206101	3.673e-09	0.0375788	0.001265	298	FALSE	1
	cg07760720-chr5:140134501:SNP	cg07760720	TSS200	NM_144723	ZMAT2		chr5	140080012	chr5:140134501:SNP	rs2563272	54489	0.112749	0.0101544	1.206e-28	26448	A	G	0.2429	0.0193	TRUE	34	+++++--?+++--+++-+++++++?-+++-++++++	70.6	112.303	1.413e-10	0.0085443	0.116099	0.0197028	3.804e-09	0.0345566	0.001103	298	FALSE	1
	cg07760720-chr5:140095186:SNP	cg07760720	TSS200	NM_144723	ZMAT2		chr5	140080012	chr5:140095186:SNP	rs801177	15174	0.126902	0.0102864	0	27713	C	A	0.217	0.0208	TRUE	36	-----++----++--++--------+----------	73.8	133.505	2.002e-13	0.0108594	0.12769	0.0210518	1.315e-09	0.0392367	0.00122	298	FALSE	1
	cg07760720-chr5:139975053:SNP	cg07760720	TSS200	NM_144723	ZMAT2		chr5	140080012	chr5:139975053:SNP	rs2569162	104959	0.107976	0.009565	1.492e-29	25569	G	A	0.3104	0.0269	TRUE	33	-------?---++-+++--?----?+----------	65	91.4017	1.262e-07	0.0056867	0.105584	0.0170382	5.759e-10	0.0273204	7.743e-05	298	FALSE	1
	cg07760720-chr5:140125625:SNP	cg07760720	TSS200	NM_144723	ZMAT2		chr5	140080012	chr5:140125625:SNP	rs9800417	45613	0.115485	0.0101371	4.568e-30	27240	A	G	0.2324	0.0175	TRUE	35	+++++--++++--++--+++++++?-++++++++++	72.1	121.681	8.572e-12	0.009397	0.117303	0.0201283	5.618e-09	0.0362792	0.001456	298	FALSE	1
	cg07760720-chr5:140471807:SNP	cg07760720	TSS200	NM_144723	ZMAT2		chr5	140080012	chr5:140471807:SNP	rs62378862	391795	0.0912818	0.0104063	1.759e-18	26885	C	T	0.2246	0.0194	TRUE	35	------?-------+---------------------	8.2	37.0423	0.3304	0.0003438	0.0907462	0.0110487	2.153e-16	0.0113375	8.19e-16	298	FALSE	1
	cg07760720-chr5:140417518:SNP	cg07760720	TSS200	NM_144723	ZMAT2		chr5	140080012	chr5:140417518:SNP	rs11742520	337506	0.094126	0.0104942	2.982e-19	26163	A	G	0.227	0.0137	TRUE	34	++++++?+++++++-++++++++++++++?++++++	14.2	38.4735	0.2355	0.00063	0.0935755	0.0116432	9.213e-16	0.0122348	1.433e-14	298	FALSE	1
	cg07760720-chr5:139975626:SNP	cg07760720	TSS200	NM_144723	ZMAT2		chr5	140080012	chr5:139975626:SNP	rs2569164	104386	0.107152	0.0095625	3.834e-29	25567	T	A	0.3107	0.0268	TRUE	33	-------?---++-+++--?----?+----------	65.7	93.3222	6.541e-08	0.0058674	0.104412	0.0172075	1.297e-09	0.0278872	0.0001219	298	FALSE	1
	cg07760720-chr5:140482871:SNP	cg07760720	TSS200	NM_144723	ZMAT2		chr5	140080012	chr5:140482871:SNP	rs7722330	402859	0.0960451	0.0101883	4.22e-21	27750	G	T	0.2265	0.0148	TRUE	36	--------------+---------------------	10.9	39.2736	0.2842	0.0004622	0.0954905	0.011018	4.446e-18	0.0114323	4.42e-17	298	FALSE	1
	cg07760720-chr5:139769908:INDEL	cg07760720	TSS200	NM_144723	ZMAT2		chr5	140080012	chr5:139769908:INDEL	chr5.139769908	310104	0.109851	0.0097945	3.417e-29	24275	D	I	0.315	0.0279	TRUE	32	+++-+-+?+?+--++--+++++++?-+++-+?++++	64.7	87.7515	2.512e-07	0.0057046	0.104941	0.017349	1.459e-09	0.0277251	7.428e-05	298	FALSE	1
	cg07760720-chr5:140117519:SNP	cg07760720	TSS200	NM_144723	ZMAT2		chr5	140080012	chr5:140117519:SNP	rs2531357	37507	0.121619	0.0102585	2.017e-32	27237	T	A	0.2245	0.0196	TRUE	35	-----++----++--++-------?+----------	72.6	124.106	3.473e-12	0.0098907	0.122305	0.0205652	2.728e-09	0.0374452	0.001163	298	FALSE	1
	cg07760720-chr5:140072392:SNP	cg07760720	TSS200	NM_144723	ZMAT2		chr5	140080012	chr5:140072392:SNP	rs3776128	7620	0.132319	0.0104464	9.081e-37	26877	T	C	0.2165	0.0211	TRUE	35	+++++-?++++--++--++++++++-++++++++++	70.9	116.686	5.404e-11	0.0094168	0.133555	0.020348	5.255e-11	0.0358516	0.0002236	298	FALSE	1
	cg07760720-chr5:139944826:SNP	cg07760720	TSS200	NM_144723	ZMAT2		chr5	140080012	chr5:139944826:SNP	rs250429	135186	0.105208	0.0091709	1.824e-30	27749	T	C	0.311	0.027	TRUE	36	+++++-+++++--++--++++++++-+++-++++++	63.7	96.3905	1.206e-07	0.0053769	0.101098	0.0159735	2.466e-10	0.0252567	3.106e-05	298	FALSE	1
	cg07760720-chr5:140116560:SNP	cg07760720	TSS200	NM_144723	ZMAT2		chr5	140080012	chr5:140116560:SNP	rs2531361	36548	0.112867	0.0099749	1.104e-29	27233	G	A	0.2447	0.0215	TRUE	35	-----++----++---+-------?+---+------	68.6	108.251	1.135e-09	0.0077079	0.116748	0.0187176	4.451e-10	0.0317585	0.0003795	298	FALSE	1
	cg07760720-chr5:139844953:SNP	cg07760720	TSS200	NM_144723	ZMAT2		chr5	140080012	chr5:139844953:SNP	rs1019933	235059	0.103106	0.009325	2.03e-28	26817	A	G	0.3124	0.0261	TRUE	35	+++-+-+++++--++--++?+++++-+++-++++++	64.6	96.0795	7.786e-08	0.0056305	0.0984908	0.0164716	2.239e-09	0.0263512	9.125e-05	298	FALSE	1
	cg07760720-chr5:140475980:SNP	cg07760720	TSS200	NM_144723	ZMAT2		chr5	140080012	chr5:140475980:SNP	rs17844376	395968	0.092032	0.0110341	7.386e-17	23903	A	G	0.2242	0.02	TRUE	32	++++++??+?++++-++++++++++++++++?++++	5.8	32.9026	0.374	0.0002431	0.0914581	0.0115237	2.079e-15	0.0117113	3.891e-15	298	FALSE	1
	cg07760720-chr5:140025752:SNP	cg07760720	TSS200	NM_144723	ZMAT2		chr5	140080012	chr5:140025752:SNP	rs2563331	54260	0.132789	0.0107123	2.748e-35	26466	T	C	0.2091	0.0241	TRUE	34	+++++--?+++--+---+++++++?-++++++++++	71.8	116.946	2.561e-11	0.0100697	0.130128	0.0212277	8.782e-10	0.0379623	0.0004689	298	FALSE	1
	cg07760720-chr5:139949409:SNP	cg07760720	TSS200	NM_144723	ZMAT2		chr5	140080012	chr5:139949409:SNP	rs55720104	130603	0.105447	0.0092582	4.714e-30	27234	C	T	0.3109	0.027	TRUE	35	-----+-----++--++-------?+---+------	64.5	95.6991	8.854e-08	0.0055134	0.101382	0.0163047	5.036e-10	0.026059	5.199e-05	298	FALSE	1
	cg07760720-chr5:140046435:SNP	cg07760720	TSS200	NM_144723	ZMAT2		chr5	140080012	chr5:140046435:SNP	rs2563311	33577	0.129451	0.0103656	8.629e-36	27738	G	A	0.2146	0.0257	TRUE	36	-----++----++--++--------+----------	71	120.658	2.403e-11	0.0095944	0.129101	0.020224	1.73e-10	0.035734	0.0002916	298	FALSE	1
	cg07760720-chr5:139800066:SNP	cg07760720	TSS200	NM_144723	ZMAT2		chr5	140080012	chr5:139800066:SNP	rs6894953	279946	0.104672	0.0091745	3.77e-30	27747	C	T	0.3113	0.027	TRUE	36	-----+-----++--++--------+---+------	62.5	93.31	3.346e-07	0.0051113	0.100369	0.0157299	1.762e-10	0.0244591	1.874e-05	298	FALSE	1
	cg07760720-chr5:139924715:SNP	cg07760720	TSS200	NM_144723	ZMAT2		chr5	140080012	chr5:139924715:SNP	rs250432	155297	0.104835	0.0091762	3.149e-30	27744	C	T	0.3107	0.0274	TRUE	36	-----+-----++--++--------+---+------	63.5	95.874	1.433e-07	0.0053381	0.100706	0.0159426	2.671e-10	0.0251359	3.036e-05	298	FALSE	1
	cg07760720-chr5:139950858:SNP	cg07760720	TSS200	NM_144723	ZMAT2		chr5	140080012	chr5:139950858:SNP	rs17118938	129154	0.105596	0.0092578	3.897e-30	27234	G	C	0.311	0.027	TRUE	35	-----+-----++--++-------?+---+------	64.3	95.2847	1.018e-07	0.0054759	0.101617	0.0162696	4.216e-10	0.0259449	4.701e-05	298	FALSE	1
	cg07760720-chr5:140071735:SNP	cg07760720	TSS200	NM_144723	ZMAT2		chr5	140080012	chr5:140071735:SNP	rs2563305	8277	0.132256	0.0104469	9.873e-37	26878	G	A	0.2165	0.021	TRUE	35	-----+?----++--++--------+----------	70.8	116.598	5.582e-11	0.0094077	0.13351	0.0203415	5.258e-11	0.0358261	0.0002228	298	FALSE	1
	cg07760720-chr5:140100228:SNP	cg07760720	TSS200	NM_144723	ZMAT2		chr5	140080012	chr5:140100228:SNP	rs2563295	20216	0.136625	0.0106557	1.238e-37	25708	A	G	0.2208	0.0262	TRUE	33	+++++--?+++--++--+++++++?-+++++?++++	74.1	123.399	1.148e-12	0.0108599	0.136245	0.0220063	5.971e-10	0.0410907	0.0008843	298	FALSE	1
	cg07760720-chr5:139948616:SNP	cg07760720	TSS200	NM_144723	ZMAT2		chr5	140080012	chr5:139948616:SNP	rs6550	131396	0.104028	0.0093426	8.503e-29	26722	A	T	0.3113	0.0272	TRUE	34	++++?-+++++--++--+++++++?-+++-++++++	64.8	93.8076	9.694e-08	0.0055401	0.0992101	0.016545	2.018e-09	0.0265579	8.966e-05	298	FALSE	1
	cg07760720-chr5:139936980:SNP	cg07760720	TSS200	NM_144723	ZMAT2		chr5	140080012	chr5:139936980:SNP	rs250427	143032	0.105058	0.0091711	2.214e-30	27748	A	G	0.3107	0.027	TRUE	36	+++++-+++++--++--++++++++-+++-++++++	63.6	96.1879	1.291e-07	0.0053598	0.100977	0.0159599	2.501e-10	0.0252044	3.07e-05	298	FALSE	1
	cg07760720-chr5:140502177:SNP	cg07760720	TSS200	NM_144723	ZMAT2		chr5	140080012	chr5:140502177:SNP	rs3776100	422165	0.0898923	0.010589	2.081e-17	25710	A	G	0.2275	0.0137	TRUE	34	++++++?+++?+++-+++++++++++++++++++++	9.3	36.3789	0.3142	0.0003961	0.0892635	0.0113371	3.446e-15	0.0116732	1.353e-14	298	FALSE	1
	cg07760720-chr5:140057216:SNP	cg07760720	TSS200	NM_144723	ZMAT2		chr5	140080012	chr5:140057216:SNP	rs811382	22796	0.1297	0.0103641	6.235e-36	27739	A	G	0.2146	0.0256	TRUE	36	+++++--++++--++--++++++++-++++++++++	71.3	122.134	1.398e-11	0.0097569	0.129199	0.0203405	2.128e-10	0.0361661	0.0003355	298	FALSE	1
	cg07760720-chr5:140134855:SNP	cg07760720	TSS200	NM_144723	ZMAT2		chr5	140080012	chr5:140134855:SNP	rs2563270	54843	0.118828	0.0103304	1.277e-30	25577	A	G	0.2423	0.0201	TRUE	33	+++++-??+++--+++-+++++++?-+++-++++++	68.5	101.677	3.505e-09	0.0077846	0.122146	0.0194278	3.233e-10	0.0328237	0.0002944	298	FALSE	1
	cg07760720-chr5:139776275:SNP	cg07760720	TSS200	NM_144723	ZMAT2		chr5	140080012	chr5:139776275:SNP	rs10063049	303737	0.10423	0.0091746	6.555e-30	27745	G	C	0.3112	0.0272	TRUE	36	-----+-----++--++--------+---+------	62.2	92.6208	4.195e-07	0.0050511	0.0999143	0.0156738	1.834e-10	0.0242787	1.762e-05	298	FALSE	1
	cg07760720-chr5:140026527:SNP	cg07760720	TSS200	NM_144723	ZMAT2		chr5	140080012	chr5:140026527:SNP	rs778592	53485	0.13254	0.0107124	3.679e-35	26466	T	A	0.2091	0.0242	TRUE	34	-----++?---++-+++-------?+----------	71.8	117.204	2.328e-11	0.0101009	0.129967	0.0212509	9.606e-10	0.0380466	0.0004947	298	FALSE	1
	cg07760720-chr5:139973340:INDEL	cg07760720	TSS200	NM_144723	ZMAT2		chr5	140080012	chr5:139973340:INDEL	chr5.139973340	106672	0.111492	0.0100286	1.032e-28	23364	I	D	0.3097	0.0255	TRUE	31	-------?-?-++-+++--?----?+-----?----	65.7	87.4902	1.569e-07	0.0060736	0.109584	0.01808	1.352e-09	0.0292467	0.0001378	298	FALSE	1
	cg07760720-chr5:140408173:SNP	cg07760720	TSS200	NM_144723	ZMAT2		chr5	140080012	chr5:140408173:SNP	rs246592	328161	0.0991833	0.0091655	2.726e-27	27707	A	G	0.3182	0.0177	TRUE	36	++++++++++++++-++-+++-++++++++++++++	18.4	42.9157	0.1682	0.0006927	0.0992061	0.0104629	2.502e-21	0.0112384	1.09e-18	298	FALSE	1
	cg07760720-chr5:140504310:SNP	cg07760720	TSS200	NM_144723	ZMAT2		chr5	140080012	chr5:140504310:SNP	rs3088331	424298	0.0901696	0.010587	1.637e-17	25708	C	A	0.2276	0.0138	TRUE	34	------?---?---+---------------------	8.7	36.1565	0.3234	0.0003699	0.0895677	0.0112886	2.116e-15	0.0115996	7.636e-15	298	FALSE	1
	cg07760720-chr5:139979525:INDEL	cg07760720	TSS200	NM_144723	ZMAT2		chr5	140080012	chr5:139979525:INDEL	chr5.139979525	100487	0.111157	0.0101184	4.482e-28	22912	I	D	0.3115	0.0284	TRUE	30	---?-+-?-?-++-+++--?----?+-----?----	67.2	88.2954	6.645e-08	0.0063887	0.109122	0.0186505	4.89e-09	0.0308072	0.0003084	298	FALSE	1
	cg07760720-chr5:139747914:SNP	cg07760720	TSS200	NM_144723	ZMAT2		chr5	140080012	chr5:139747914:SNP	rs11168051	332098	0.106174	0.0093155	4.304e-30	26889	A	G	0.3115	0.0272	TRUE	35	+++++-?++++--++--++++++++-+++-++++++	62.4	90.4271	5.129e-07	0.0051078	0.101929	0.0159791	1.784e-10	0.0247758	1.824e-05	298	FALSE	1
	cg07760720-chr5:139561513:SNP	cg07760720	TSS200	NM_144723	ZMAT2		chr5	140080012	chr5:139561513:SNP	rs1465691	518499	0.236752	0.0198436	8.166e-33	25879	T	C	0.0529	0.0086	TRUE	33	+++++++++++-+++-++??+++-?-++++++++++	62.8	85.9678	7.84e-07	0.0222603	0.220036	0.0346398	2.124e-10	0.0533096	8.951e-06	298	FALSE	1
	cg07760720-chr5:140118538:SNP	cg07760720	TSS200	NM_144723	ZMAT2		chr5	140080012	chr5:140118538:SNP	rs2531354	38526	0.121777	0.0102535	1.565e-32	27240	T	C	0.2248	0.0195	TRUE	35	+++++--++++--++--+++++++?-++++++++++	72.8	125.135	2.363e-12	0.0099937	0.122326	0.0206357	3.069e-09	0.0377374	0.001251	298	FALSE	1
	cg07760720-chr5:140502252:SNP	cg07760720	TSS200	NM_144723	ZMAT2		chr5	140080012	chr5:140502252:SNP	rs61746592	422240	0.375137	0.0382045	9.308e-23	19396	A	G	0.0205	0.0066	TRUE	23	+++?++??++++++-+-+????++??????++++-+	42.2	38.0746	0.01797	0.0252604	0.359393	0.053951	2.711e-11	0.066119	1.398e-08	298	FALSE	1
	cg07760720-chr5:140125879:SNP	cg07760720	TSS200	NM_144723	ZMAT2		chr5	140080012	chr5:140125879:SNP	rs6868495	45867	0.118218	0.0101615	2.771e-31	26376	T	C	0.2427	0.0189	TRUE	34	+++++-?++++--+++-+++++++?-+++-++++++	67.3	100.876	8.452e-09	0.007324	0.122183	0.018723	6.761e-11	0.0310621	0.0001413	298	FALSE	1
	cg07760720-chr5:140748019:SNP	cg07760720	TSS200	NM_144723	ZMAT2		chr5	140080012	chr5:140748019:SNP	rs75043959	668007	0.189612	0.0205992	3.422e-20	24297	T	C	0.0527	0.01	TRUE	31	++++++??+++++++--++++++-?-??++++++++	31.5	43.8245	0.04947	0.0061741	0.18347	0.0262584	2.806e-12	0.0300917	2.954e-10	298	FALSE	1
	cg07760720-chr5:140509905:SNP	cg07760720	TSS200	NM_144723	ZMAT2		chr5	140080012	chr5:140509905:SNP	rs55902608	429893	0.0916683	0.0101586	1.818e-19	27740	A	G	0.2327	0.0355	TRUE	36	++++++++++++++-+++++++++++++++++++++	11.1	39.3918	0.2798	0.0004721	0.0910775	0.0110053	1.276e-16	0.0114333	1.078e-15	298	FALSE	1
	cg07760720-chr5:140066500:SNP	cg07760720	TSS200	NM_144723	ZMAT2		chr5	140080012	chr5:140066500:SNP	rs1089304	13512	0.129619	0.0103651	6.984e-36	27739	G	T	0.2146	0.0257	TRUE	36	-----++----++--++--------+----------	70.9	120.106	2.94e-11	0.0095317	0.129324	0.0201784	1.464e-10	0.035569	0.0002683	298	FALSE	1
	cg07760720-chr5:140123428:SNP	cg07760720	TSS200	NM_144723	ZMAT2		chr5	140080012	chr5:140123428:SNP	rs2262572	43416	0.113836	0.0099062	1.456e-30	27747	T	G	0.2424	0.0186	TRUE	36	+++++--++++--+++-++++++++-+++-++++++	68.5	111.187	7.325e-10	0.0077897	0.117635	0.018546	2.255e-10	0.0314697	0.0002977	298	FALSE	1
	cg07760720-chr5:139800728:SNP	cg07760720	TSS200	NM_144723	ZMAT2		chr5	140080012	chr5:139800728:SNP	rs1432959	279284	0.104799	0.0091739	3.187e-30	27747	G	A	0.3113	0.027	TRUE	36	-----+-----++--++--------+---+------	62.5	93.4408	3.206e-07	0.0051221	0.100492	0.0157401	1.72e-10	0.0244918	1.878e-05	298	FALSE	1
	cg07760720-chr5:139975887:SNP	cg07760720	TSS200	NM_144723	ZMAT2		chr5	140080012	chr5:139975887:SNP	rs2569167	104125	0.106939	0.0095632	4.977e-29	25567	A	G	0.3107	0.0268	TRUE	33	+++++-+?+++--+---++?++++?-++++++++++	65.9	93.8753	5.407e-08	0.0059213	0.104096	0.0172588	1.625e-09	0.0280546	0.000138	298	FALSE	1
	cg07760720-chr5:140808955:SNP	cg07760720	TSS200	NM_144723	ZMAT2		chr5	140080012	chr5:140808955:SNP	rs6890453	728943	0.127297	0.0140957	1.702e-19	22802	T	A	0.1281	0.0134	TRUE	30	------??-?-----++------+?-?----?----	33.1	43.3638	0.04212	0.0030063	0.121579	0.0181548	2.13e-11	0.0210773	1.546e-09	298	FALSE	1
	cg07760720-chr5:139890838:SNP	cg07760720	TSS200	NM_144723	ZMAT2		chr5	140080012	chr5:139890838:SNP	rs139867533	189174	-0.443788	0.0410881	3.409e-27	16570	A	G	0.979	0.0068	TRUE	20	----?-??-?--+---?-????--???-??-?-?+-	61.4	49.1703	0.0001734	0.056354	-0.426421	0.0723917	3.851e-09	0.106332	2.998e-05	298	FALSE	1
	cg07760720-chr5:140117558:SNP	cg07760720	TSS200	NM_144723	ZMAT2		chr5	140080012	chr5:140117558:SNP	rs2531356	37546	0.121619	0.0102585	2.017e-32	27237	T	C	0.2245	0.0196	TRUE	35	+++++--++++--++--+++++++?-++++++++++	72.6	124.106	3.473e-12	0.0098907	0.122305	0.0205652	2.728e-09	0.0374452	0.001163	298	FALSE	1
	cg07760720-chr5:139973781:SNP	cg07760720	TSS200	NM_144723	ZMAT2		chr5	140080012	chr5:139973781:SNP	rs73269505	106231	0.108096	0.0095564	0	25568	T	C	0.3112	0.027	TRUE	33	+++++++?+++--+---++?++++?-++++++++++	65.3	92.1302	9.845e-08	0.0057462	0.105971	0.0170895	5.611e-10	0.0275135	8.535e-05	298	FALSE	1
	cg07760720-chr5:139976956:SNP	cg07760720	TSS200	NM_144723	ZMAT2		chr5	140080012	chr5:139976956:SNP	rs2569168	103056	0.10654	0.0095666	8.31e-29	25564	T	A	0.3108	0.0269	TRUE	33	-----+-?---++-+++--?----?+----------	66.1	94.2664	4.724e-08	0.0059629	0.10357	0.0172999	2.141e-09	0.0281814	0.0001565	298	FALSE	1
	cg07760720-chr5:139977351:SNP	cg07760720	TSS200	NM_144723	ZMAT2		chr5	140080012	chr5:139977351:SNP	rs2569169	102661	0.107123	0.0095684	4.29e-29	25563	C	T	0.3105	0.027	TRUE	33	-----+-?---++-+++--?----?+----------	65.3	92.3416	9.158e-08	0.0057809	0.104534	0.0171295	1.044e-09	0.0276114	0.0001046	298	FALSE	1
	cg07760720-chr5:140110847:SNP	cg07760720	TSS200	NM_144723	ZMAT2		chr5	140080012	chr5:140110847:SNP	rs2563292	30835	0.126686	0.0104228	5.418e-34	27225	C	T	0.2154	0.02	TRUE	35	-----++----++--++-------?+----------	73.8	129.951	3.845e-13	0.0108718	0.126653	0.0213636	3.059e-09	0.0398368	0.001472	298	FALSE	1
	cg07760720-chr5:139971188:SNP	cg07760720	TSS200	NM_144723	ZMAT2		chr5	140080012	chr5:139971188:SNP	rs4279384	108824	0.108099	0.0095612	1.226e-29	25559	A	G	0.3105	0.027	TRUE	33	+++++++?+++--+---++?++++?-++++++++++	65.8	93.4335	6.295e-08	0.0058766	0.106134	0.0172147	7.034e-10	0.0279167	0.0001079	298	FALSE	1
	cg07760720-chr5:140081902:SNP	cg07760720	TSS200	NM_144723	ZMAT2		chr5	140080012	chr5:140081902:SNP	rs801166	1890	0.125826	0.0102832	1.996e-34	27736	A	G	0.2166	0.0207	TRUE	36	+++++--++++--++--++++++++-++++++++++	73.5	131.91	3.658e-13	0.0106773	0.126856	0.0209282	1.349e-09	0.0387562	0.001168	298	FALSE	1
	cg07760720-chr5:139936760:SNP	cg07760720	TSS200	NM_144723	ZMAT2		chr5	140080012	chr5:139936760:SNP	rs250426	143252	0.111297	0.0099888	7.813e-29	23361	G	T	0.3082	0.0227	TRUE	30	--?+-+----?++-?+?------?-+---?------	63.4	79.2363	1.498e-06	0.0052676	0.107566	0.0173284	5.384e-10	0.0272922	4.543e-05	298	FALSE	1
	cg07760720-chr5:139845793:SNP	cg07760720	TSS200	NM_144723	ZMAT2		chr5	140080012	chr5:139845793:SNP	rs5011956	234219	0.104109	0.0093309	6.587e-29	26822	T	A	0.3117	0.0267	TRUE	35	---+-+-----++--++--?-----+---+------	64.4	95.439	9.666e-08	0.0055797	0.0998213	0.0164307	1.237e-09	0.026192	7.043e-05	298	FALSE	1
	cg07760720-chr5:140112285:SNP	cg07760720	TSS200	NM_144723	ZMAT2		chr5	140080012	chr5:140112285:SNP	rs801175	32273	0.126524	0.0104217	6.451e-34	27225	T	C	0.2155	0.02	TRUE	35	+++++--++++--++--+++++++?-++++++++++	73.8	129.536	4.5e-13	0.0108224	0.12628	0.0213265	3.195e-09	0.0397055	0.00144	298	FALSE	1
	cg07760720-chr5:139795726:SNP	cg07760720	TSS200	NM_144723	ZMAT2		chr5	140080012	chr5:139795726:SNP	rs4913082	284286	0.104085	0.0091759	0	27746	C	T	0.3112	0.0272	TRUE	36	-----+-----++--++--------+---+------	62.7	93.7082	2.936e-07	0.0051479	0.099567	0.0157662	2.698e-10	0.0245673	2.268e-05	298	FALSE	1
	cg07760720-chr5:139727260:SNP	cg07760720	TSS200	NM_144723	ZMAT2		chr5	140080012	chr5:139727260:SNP	rs3776089	352752	0.0834838	0.0098201	1.875e-17	26428	G	A	0.2734	0.0243	TRUE	34	---+---?---++-+-+-------?----+------	44.3	59.2747	0.003328	0.002645	0.0804354	0.0138272	5.984e-09	0.0176389	2.213e-06	298	FALSE	1
	cg07760720-chr5:140470720:SNP	cg07760720	TSS200	NM_144723	ZMAT2		chr5	140080012	chr5:140470720:SNP	rs11746543	390708	0.0915366	0.0104039	1.389e-18	26886	G	A	0.2247	0.0195	TRUE	35	------?-------+---------------------	7.8	36.867	0.3377	0.0003239	0.0910355	0.0110111	1.367e-16	0.0112812	4.894e-16	298	FALSE	1
	cg07760720-chr5:139886839:SNP	cg07760720	TSS200	NM_144723	ZMAT2		chr5	140080012	chr5:139886839:SNP	rs6871703	193173	0.106051	0.0094859	5.12e-29	26057	A	G	0.3099	0.0265	TRUE	34	+++++-+?+++--++--++?+++++-+++-++++++	64.5	92.9238	1.308e-07	0.0056341	0.101651	0.016758	1.313e-09	0.0267112	7.179e-05	298	FALSE	1
	cg10949007-chr5:95161102:SNP	cg10949007	TSS1500;TSS1500	NM_001118890;NM_002064	GLRX;GLRX		chr5	95159614	chr5:95161102:SNP	rs7700327	1488	0.124968	0.0091505	1.834e-42	27243	C	T	0.3208	0.0225	TRUE	35	----+-------------------?---------+-	38.3	55.1472	0.01235	0.0018493	0.125455	0.0122597	1.409e-24	0.0148419	3.766e-17	407	FALSE	1
	cg10949007-chr5:95160294:SNP	cg10949007	TSS1500;TSS1500	NM_001118890;NM_002064	GLRX;GLRX		chr5	95159614	chr5:95160294:SNP	rs3756704	680	0.090076	0.0086614	2.487e-25	26438	A	G	0.4867	0.027	TRUE	34	+++++++?+++++++++-+++-++?++++++++--+	45.3	60.3672	0.002518	0.0021443	0.0866807	0.0123296	2.061e-12	0.0158444	1.308e-08	407	FALSE	1
	cg10949007-chr5:95153223:SNP	cg10949007	TSS1500;TSS1500	NM_001118890;NM_002064	GLRX;GLRX		chr5	95159614	chr5:95153223:SNP	rs28926210	6391	-0.0907031	0.0089116	2.482e-24	26588	A	G	0.3734	0.0189	TRUE	34	--------+--+-----+-+----?-?------++-	59.9	82.3787	4.185e-06	0.0040964	-0.0896067	0.0148333	1.532e-09	0.0222461	4.557e-05	407	FALSE	1
	cg10949007-chr5:95159822:SNP	cg10949007	TSS1500;TSS1500	NM_001118890;NM_002064	GLRX;GLRX		chr5	95159614	chr5:95159822:SNP	rs3756705	208	0.124923	0.0091389	1.55e-42	27255	T	G	0.3217	0.0223	TRUE	35	++++-+++++++++++++++++++?+++++++++-+	39.7	56.4261	0.009183	0.0019561	0.125674	0.0123933	3.651e-24	0.0151669	1.773e-16	407	FALSE	1
	cg10949007-chr5:95161441:SNP	cg10949007	TSS1500;TSS1500	NM_001118890;NM_002064	GLRX;GLRX		chr5	95159614	chr5:95161441:SNP	rs6556885	1827	0.121379	0.0099068	1.637e-34	27254	A	G	0.2475	0.0251	TRUE	35	++++-+++++++++++++++++++?+++++++++-+	35.1	52.3904	0.02282	0.0018858	0.123757	0.0129162	9.563e-22	0.0152654	1.846e-15	407	FALSE	1
	cg10949007-chr5:95157175:INDEL	cg10949007	TSS1500;TSS1500	NM_001118890;NM_002064	GLRX;GLRX		chr5	95159614	chr5:95157175:INDEL	chr5.95157175	2439	-0.103441	0.0098172	5.853e-26	23206	I	D	0.3398	0.0248	TRUE	30	+++?+++?-?+-+++++-++++++?+?++++?+--+	60.2	72.8072	1.24e-05	0.0044411	-0.0982281	0.0164431	2.318e-09	0.024647	2.706e-05	407	FALSE	1
	cg10949007-chr5:95152493:SNP	cg10949007	TSS1500;TSS1500	NM_001118890;NM_002064	GLRX;GLRX		chr5	95159614	chr5:95152493:SNP	rs955688	7121	-0.0897098	0.0088848	5.698e-24	26644	A	T	0.3787	0.0187	TRUE	34	--------+--+-----+-+----?-?+-----++-	60.5	83.5322	2.894e-06	0.0041671	-0.0890135	0.0148931	2.275e-09	0.02249	6.639e-05	407	FALSE	1
	cg10949007-chr5:95161340:SNP	cg10949007	TSS1500;TSS1500	NM_001118890;NM_002064	GLRX;GLRX		chr5	95159614	chr5:95161340:SNP	rs6556884	1726	0.122949	0.0099095	2.389e-35	27255	A	G	0.2472	0.0252	TRUE	35	++++-+++++++++++++++++++?+++++++++-+	34.2	51.6414	0.02679	0.0018099	0.125351	0.0128196	1.398e-22	0.0150511	3.117e-16	407	FALSE	1
	cg10949007-chr5:95156457:SNP	cg10949007	TSS1500;TSS1500	NM_001118890;NM_002064	GLRX;GLRX		chr5	95159614	chr5:95156457:SNP	rs9314160	3157	-0.120281	0.0087534	5.759e-43	26646	A	G	0.4237	0.0184	TRUE	34	-----------+-----+------?-?-------+-	58.8	80.0974	8.605e-06	0.0037681	-0.122522	0.0143614	1.446e-17	0.0212461	1.502e-08	407	TRUE	1
	cg10949007-chr5:95142817:SNP	cg10949007	TSS1500;TSS1500	NM_001118890;NM_002064	GLRX;GLRX		chr5	95159614	chr5:95142817:SNP	rs11953653	16797	-0.0859334	0.0086667	3.57e-23	26467	T	C	0.4627	0.0276	TRUE	34	-------?+--------+------?---------+-	53	70.2363	0.0001687	0.0029226	-0.0841013	0.0133378	2.873e-10	0.018446	3.183e-06	407	FALSE	1
	cg10949007-chr5:95152313:SNP	cg10949007	TSS1500;TSS1500	NM_001118890;NM_002064	GLRX;GLRX		chr5	95159614	chr5:95152313:SNP	rs4561	7301	-0.0899139	0.0087349	7.529e-25	26649	G	A	0.4184	0.0201	TRUE	34	++++++++-++-+++++-+-++++?+?-+++++--+	61.3	85.1772	1.703e-06	0.0041573	-0.0886456	0.0147714	1.959e-09	0.0225459	6.662e-05	407	FALSE	1
	cg10949007-chr5:95155812:SNP	cg10949007	TSS1500;TSS1500	NM_001118890;NM_002064	GLRX;GLRX		chr5	95159614	chr5:95155812:SNP	rs6875489	3802	-0.108885	0.0091374	9.717e-33	26621	C	T	0.3388	0.0241	TRUE	34	++++++++-++-+++++-++++++?+?++++++--+	64.4	92.6039	1.457e-07	0.0051967	-0.106684	0.0160937	3.381e-11	0.0256411	2.171e-05	407	FALSE	1
	cg10949007-chr5:95150245:SNP	cg10949007	TSS1500;TSS1500	NM_001118890;NM_002064	GLRX;GLRX		chr5	95159614	chr5:95150245:SNP	rs1047420	9369	-0.0901844	0.008784	9.934e-25	27141	A	G	0.3847	0.0166	TRUE	35	--------+--+-----+--------?------++-	56.3	77.7623	2.806e-05	0.0035228	-0.0900228	0.0139948	1.255e-10	0.0200901	7.156e-06	407	FALSE	1
	cg10949007-chr5:95147287:SNP	cg10949007	TSS1500;TSS1500	NM_001118890;NM_002064	GLRX;GLRX		chr5	95159614	chr5:95147287:SNP	rs13183641	12327	-0.0896924	0.0092973	5.053e-22	24383	T	C	0.3837	0.0148	TRUE	32	-------?+?-+-----+------?-?------++-	56.3	70.9235	5.779e-05	0.0036179	-0.0888136	0.0148466	2.203e-09	0.0212708	2.479e-05	407	FALSE	1
	cg08428486-chr19:21291667:SNP	cg08428486	Body	NM_004333	BRAF		chr7	140452281	chr19:21291667:SNP	rs73024648	119160614	-0.25847	0.0146959	3.052e-69	25121	G	T	0.0998	0.0259	FALSE	33	++++++++++++++?--++++++?+++++?++++++	50.4	64.578	0.0005619	0.0073744	-0.254195	0.022212	2.519e-30	0.0296573	2.902e-18	321	FALSE	1
	cg08428486-chr7:140270270:SNP	cg08428486	Body	NM_004333	BRAF		chr7	140452281	chr7:140270270:SNP	rs681892	182011	-0.0818813	0.0087382	7.216e-21	27242	C	T	0.4128	0.0292	TRUE	35	+++++++++++-+++-++++++++?-++-+++-+-+	17.1	41.0157	0.1899	0.0005589	-0.0794606	0.0098906	9.44e-16	0.0105412	7.992e-15	321	FALSE	1
	cg08428486-chr19:21223979:SNP	cg08428486	Body	NM_004333	BRAF		chr7	140452281	chr19:21223979:SNP	rs73014855	119228302	-0.262097	0.0142754	2.74e-75	26989	C	G	0.0984	0.0253	FALSE	35	---------------++---------?---------	50.3	68.3591	0.0004289	0.0073128	-0.259192	0.0214611	1.392e-33	0.0287015	6.735e-20	321	FALSE	1
	cg08428486-chr7:140618946:INDEL	cg08428486	Body	NM_004333	BRAF		chr7	140452281	chr7:140618946:INDEL	chr7.140618946	166665	-0.322034	0.0171082	4.856e-79	15518	D	I	0.1274	0.0101	TRUE	20	?--??--???--?-??----??--?-?-?--??---	65	54.2522	3.023e-05	0.0112009	-0.311693	0.0310142	9.185e-24	0.0488503	4.332e-11	321	FALSE	1
	cg08428486-chr7:140384976:SNP	cg08428486	Body	NM_004333	BRAF		chr7	140452281	chr7:140384976:SNP	rs2930317	67305	-0.204394	0.0176814	6.586e-31	23868	C	T	0.0713	0.0103	TRUE	31	++++++?+++++++?+++++++++?-??++++++++	1.8	30.5419	0.4382	0.0001781	-0.20417	0.0179229	4.606e-30	0.0180008	7.028e-30	321	FALSE	1
	cg08428486-chr7:140253442:SNP	cg08428486	Body	NM_004333	BRAF		chr7	140452281	chr7:140253442:SNP	rs4289723	198839	-0.0755263	0.0094108	1.011e-15	22913	C	A	0.451	0.0238	TRUE	30	+++++++?+?+-+++-+++++?++?-?+-++++?-+	10.4	32.3743	0.3037	0.0003145	-0.0737973	0.0101676	3.926e-13	0.0105058	6.525e-13	321	FALSE	1
	cg08428486-chr19:21257461:SNP	cg08428486	Body	NM_004333	BRAF		chr7	140452281	chr19:21257461:SNP	rs73020616	119194820	-0.262863	0.0141225	2.517e-77	27590	T	C	0.0983	0.0251	FALSE	36	---------------++-------------------	49	68.6445	0.0005813	0.0069987	-0.260232	0.0209408	1.864e-35	0.027698	2.303e-21	321	FALSE	1
	cg08428486-chr19:21142618:SNP	cg08428486	Body	NM_004333	BRAF		chr7	140452281	chr19:21142618:SNP	rs34520509	119309663	-0.190554	0.0126096	1.354e-51	26988	C	T	0.1272	0.0164	FALSE	35	+++++++++++-++++++++++++++?+++++++++	39.8	56.4786	0.00907	0.003727	-0.194396	0.0170727	4.888e-30	0.0209463	9.262e-20	321	FALSE	1
	cg08428486-chr7:140751388:SNP	cg08428486	Body	NM_004333	BRAF		chr7	140452281	chr7:140751388:SNP	rs1961288	299107	-0.175008	0.0103267	2.023e-64	26625	A	G	0.2241	0.0191	TRUE	34	-----------+------------?+?---------	39.7	54.7523	0.01005	0.0024269	-0.172881	0.0140269	6.648e-35	0.0171337	1.712e-24	321	FALSE	1
	cg08428486-chr19:21220763:SNP	cg08428486	Body	NM_004333	BRAF		chr7	140452281	chr19:21220763:SNP	rs73014852	119231518	-0.259427	0.0143502	4.727e-73	26648	C	A	0.0987	0.0253	FALSE	34	+++++++++++++++--++++?++++?+++++++++	49.3	65.03	0.0007298	0.0068945	-0.254862	0.0213244	6.363e-33	0.0282786	4.56e-20	321	FALSE	1
	cg08428486-chr7:140239809:SNP	cg08428486	Body	NM_004333	BRAF		chr7	140452281	chr7:140239809:SNP	rs10808050	212472	-0.0637274	0.0086988	2.371e-13	27254	T	C	0.4286	0.0219	TRUE	35	-----------+----+----+--?+--+-----+-	0	33.8071	0.4771	0	-0.0637274	0.0086988	2.371e-13	0.0086988	2.371e-13	321	FALSE	1
	cg08428486-chr7:140517120:SNP	cg08428486	Body	NM_004333	BRAF		chr7	140452281	chr7:140517120:SNP	rs117104882	64839	-0.59855	0.0170915	1.11e-268	25624	A	G	0.0704	0.0083	TRUE	33	-----------------------??--------?--	71.6	112.69	6.409e-11	0.0246588	-0.588599	0.0337424	3.83e-68	0.0601892	2.665e-23	321	FALSE	1
	cg08428486-chr19:21305117:SNP	cg08428486	Body	NM_004333	BRAF		chr7	140452281	chr19:21305117:SNP	rs73024675	119147164	-0.264483	0.0140912	1.345e-78	27590	T	C	0.0986	0.0251	FALSE	36	---------------++-------------------	48.5	67.9708	0.0006972	0.0068277	-0.261366	0.0207913	3.051e-36	0.0273654	4.252e-22	321	FALSE	1
	cg08428486-chr7:140572183:SNP	cg08428486	Body	NM_004333	BRAF		chr7	140452281	chr7:140572183:SNP	rs6950312	119902	-0.358592	0.0126424	5.59e-177	26004	A	T	0.1389	0.0148	TRUE	34	--------------?---------?-----------	64.4	92.661	1.429e-07	0.0099586	-0.352379	0.0222529	1.779e-56	0.0354988	5.438e-24	321	FALSE	1
	cg08428486-chr7:140768480:SNP	cg08428486	Body	NM_004333	BRAF		chr7	140452281	chr7:140768480:SNP	rs498861	316199	-0.374558	0.015911	1.56e-122	22857	T	C	0.0976	0.022	TRUE	29	---?---?-?----------??--?+?---------	72.3	101.128	3.322e-10	0.0194909	-0.368424	0.0320064	1.162e-30	0.057466	7.13e-11	321	FALSE	1
	cg08428486-chr7:140506037:SNP	cg08428486	Body	NM_004333	BRAF		chr7	140452281	chr7:140506037:SNP	rs62484288	53756	-0.598264	0.0170941	2.39e-268	25624	T	G	0.0704	0.0083	TRUE	33	-----------------------??--------?--	71.5	112.376	7.201e-11	0.0245689	-0.588511	0.0336999	2.726e-68	0.06003	2.145e-23	321	FALSE	1
	cg08428486-chr7:140459344:SNP	cg08428486	Body	NM_004333	BRAF		chr7	140452281	chr7:140459344:SNP	rs144449785	7063	-0.601234	0.0175758	1.83e-256	24365	A	G	0.0697	0.0083	TRUE	32	--------------?--------??--------?--	72.6	113.013	2.921e-11	0.0265589	-0.590216	0.0353269	1.161e-62	0.0640741	6.387e-21	321	FALSE	1
	cg08428486-chr7:141039408:SNP	cg08428486	Body	NM_004333	BRAF		chr7	140452281	chr7:141039408:SNP	rs58698039	587127	-0.307751	0.0380267	5.82e-16	21182	C	T	0.0183	0.0056	TRUE	25	++?+?+?+?++++++?++?+++++?++-?+++??+?	0	16.7355	0.8597	0	-0.307751	0.0380267	5.82e-16	0.0380267	5.82e-16	321	FALSE	1
	cg08428486-chr7:140656748:SNP	cg08428486	Body	NM_004333	BRAF		chr7	140452281	chr7:140656748:SNP	rs62485389	204467	-0.579703	0.0165289	1.8e-269	27255	T	C	0.0707	0.0076	TRUE	35	------------------------?-----------	71.2	118.005	3.332e-11	0.023942	-0.575843	0.0323671	8.294e-71	0.0573676	5.247e-24	321	FALSE	1
	cg08428486-chr7:140518968:SNP	cg08428486	Body	NM_004333	BRAF		chr7	140452281	chr7:140518968:SNP	rs2706775	66687	-0.355243	0.0129427	7.49e-166	24697	T	C	0.1404	0.0164	TRUE	32	-------?------?--------??-----------	65.7	90.4174	1.009e-07	0.0104226	-0.348388	0.0232494	9.223e-51	0.03775	4.942e-21	321	FALSE	1
	cg08428486-chr7:140261516:SNP	cg08428486	Body	NM_004333	BRAF		chr7	140452281	chr7:140261516:SNP	rs4726898	190765	-0.0809914	0.0086559	8.222e-21	27731	T	C	0.4129	0.0286	TRUE	36	--+--------+---+---------+--+---+-+-	19.4	43.4414	0.1548	0.000659	-0.0782812	0.0099633	3.937e-15	0.0107436	4.751e-14	321	FALSE	1
	cg08428486-chr7:140529133:SNP	cg08428486	Body	NM_004333	BRAF		chr7	140452281	chr7:140529133:SNP	rs17695341	76852	-0.588596	0.0166831	1.15e-272	26748	G	A	0.0708	0.0081	TRUE	34	+++++++++++++++++++++++??+++++++++++	72.7	120.726	6.268e-12	0.0254921	-0.580997	0.0335151	2.544e-67	0.0610329	5.216e-22	321	FALSE	1
	cg08428486-chr7:140408562:SNP	cg08428486	Body	NM_004333	BRAF		chr7	140452281	chr7:140408562:SNP	rs10258462	43719	-0.148537	0.0131843	1.928e-29	24011	G	C	0.1413	0.0162	TRUE	31	++++++-+++++++?+++++++++?-??+++?++++	17.6	36.401	0.1952	0.0011686	-0.146342	0.0150011	1.75e-22	0.0159974	1.616e-20	321	FALSE	1
	cg08428486-chr19:21149747:SNP	cg08428486	Body	NM_004333	BRAF		chr7	140452281	chr19:21149747:SNP	rs35908447	119302534	-0.192461	0.0125335	3.24e-53	26966	T	G	0.13	0.0182	FALSE	35	-----------+--------------?---------	36.5	53.5649	0.01764	0.0032049	-0.194899	0.0164959	3.266e-32	0.0197457	1.9e-22	321	FALSE	1
	cg08428486-chr19:21231081:SNP	cg08428486	Body	NM_004333	BRAF		chr7	140452281	chr19:21231081:SNP	rs11672524	119221200	-0.18724	0.0139622	5.247e-41	16744	A	C	0.1777	0.0237	FALSE	21	?--??--???--?--?+-?-??----?-?--??---	48.4	38.7233	0.007216	0.0039321	-0.186997	0.0207071	1.708e-19	0.027033	4.319e-12	321	FALSE	1
	cg08428486-chr7:140721368:SNP	cg08428486	Body	NM_004333	BRAF		chr7	140452281	chr7:140721368:SNP	rs10239770	269087	-0.176365	0.0102673	3.924e-66	27255	A	G	0.221	0.0194	TRUE	35	-------------+----------?+----------	42.7	59.2975	0.004607	0.0027865	-0.173782	0.0143074	5.998e-34	0.0179067	6.913e-23	321	FALSE	1
	cg08428486-chr19:21143092:SNP	cg08428486	Body	NM_004333	BRAF		chr7	140452281	chr19:21143092:SNP	rs35641113	119309189	-0.190554	0.0126096	1.354e-51	26988	C	T	0.1272	0.0164	FALSE	35	+++++++++++-++++++++++++++?+++++++++	39.8	56.4786	0.00907	0.003727	-0.194396	0.0170727	4.888e-30	0.0209463	9.262e-20	321	FALSE	1
	cg08428486-chr7:140397792:SNP	cg08428486	Body	NM_004333	BRAF		chr7	140452281	chr7:140397792:SNP	rs1267673	54489	-0.180716	0.0106104	4.763e-65	22238	C	T	0.2782	0.0277	TRUE	29	++++++?+++++++?++++++++??-??+++++?++	25.9	37.8103	0.102	0.0011667	-0.177511	0.0129227	6.144e-43	0.014328	1.795e-36	321	FALSE	1
	cg08428486-chr7:140560023:SNP	cg08428486	Body	NM_004333	BRAF		chr7	140452281	chr7:140560023:SNP	rs13227429	107742	-0.106612	0.0101636	9.647e-26	19495	T	C	0.4592	0.0237	TRUE	26	-??---??-?---+?-+-?----??--------?--	0	24.5708	0.4866	0	-0.106612	0.0101636	9.647e-26	0.0101636	9.647e-26	321	FALSE	1
	cg08428486-chr7:140501885:INDEL	cg08428486	Body	NM_004333	BRAF		chr7	140452281	chr7:140501885:INDEL	chr7.140501885	49604	-0.600969	0.0186628	1.69e-227	21782	D	I	0.0698	0.0089	TRUE	29	------??-?-------------??------?-?--	71.5	98.3063	9.514e-10	0.0258372	-0.591872	0.036977	1.151e-57	0.065524	4.655e-20	321	FALSE	1
	cg08428486-chr19:21224568:SNP	cg08428486	Body	NM_004333	BRAF		chr7	140452281	chr19:21224568:SNP	rs10413692	119227713	-0.181409	0.0112079	6.348e-59	26377	G	A	0.1741	0.0217	FALSE	34	+++++++?+++++++--+?+++++++++++++++++	43.6	58.4613	0.004085	0.0033412	-0.181523	0.0157169	7.422e-31	0.0198554	6.449e-20	321	FALSE	1
	cg08428486-chr7:140662686:SNP	cg08428486	Body	NM_004333	BRAF		chr7	140452281	chr7:140662686:SNP	rs62485390	210405	-0.576966	0.0166325	1.15e-263	27217	G	T	0.0702	0.0078	TRUE	35	++++++++++++++++++++++++?+++++++++++	72.4	123.233	4.812e-12	0.0257459	-0.572486	0.0332509	1.975e-66	0.0602844	1.061e-21	321	FALSE	1
	cg08428486-chr7:140269006:SNP	cg08428486	Body	NM_004333	BRAF		chr7	140452281	chr7:140269006:SNP	rs568961	183275	-0.0803545	0.0087487	4.127e-20	27226	T	C	0.411	0.0283	TRUE	35	--+--------+---+--------?+--+---+-+-	20.8	42.9552	0.1395	0.0007151	-0.0772916	0.0101802	3.142e-14	0.011053	3.598e-13	321	FALSE	1
	cg08428486-chr19:21239012:SNP	cg08428486	Body	NM_004333	BRAF		chr7	140452281	chr19:21239012:SNP	rs73018974	119213269	-0.263782	0.0141269	8.311e-78	27588	A	G	0.0982	0.0251	FALSE	36	---------------++-------------------	49.1	68.7937	0.0005582	0.007034	-0.261174	0.020968	1.3e-35	0.0277669	2.101e-21	321	FALSE	1
	cg08428486-chr7:140426257:SNP	cg08428486	Body	NM_004333	BRAF		chr7	140452281	chr7:140426257:SNP	rs3829814	26024	-0.108785	0.0105724	7.859e-25	17877	A	G	0.4535	0.0219	TRUE	23	-??---??-?---+?-+-?--?-??-??-----?--	16.8	26.4502	0.2329	0.0005335	-0.107297	0.0120366	4.915e-19	0.012711	1.145e-17	321	FALSE	1
	cg08428486-chr7:140584017:SNP	cg08428486	Body	NM_004333	BRAF		chr7	140452281	chr7:140584017:SNP	rs6944039	131736	-0.343394	0.0135003	1.01e-142	23138	T	A	0.137	0.0132	TRUE	31	+++++++?+?++++?+++++++++?+?+++++++++	66.4	89.2286	8.592e-08	0.0113395	-0.338093	0.0245519	3.831e-43	0.0401537	1.21e-17	321	FALSE	1
	cg08428486-chr19:21326880:SNP	cg08428486	Body	NM_004333	BRAF		chr7	140452281	chr19:21326880:SNP	rs17445381	119125401	-0.266162	0.0121889	1.05e-105	26987	G	A	0.1417	0.0408	FALSE	35	+++++++++++++++-++++++++++?+++++++-+	45.9	62.8011	0.001903	0.004466	-0.265338	0.0174709	4.282e-52	0.022514	3.002e-32	321	FALSE	1
	cg08428486-chr7:141041988:SNP	cg08428486	Body	NM_004333	BRAF		chr7	140452281	chr7:141041988:SNP	rs112379947	589707	-0.308334	0.0386058	1.386e-15	20515	C	T	0.0183	0.0058	TRUE	24	++?+?+?+?++++++?++?+++++?++??+++??+?	0	10.6301	0.9867	0	-0.308334	0.0386058	1.386e-15	0.0386058	1.386e-15	321	FALSE	1
	cg08428486-chr7:140218902:SNP	cg08428486	Body	NM_004333	BRAF		chr7	140452281	chr7:140218902:SNP	rs117937485	233379	-0.377797	0.0313721	2.125e-33	17229	G	A	0.0309	0.0068	TRUE	20	+++++???++++++???++???+??+????+++?-+	52.5	40.0292	0.003244	0.0224304	-0.369844	0.0489859	4.352e-14	0.0660946	1.091e-08	321	FALSE	1
	cg08428486-chr7:140612163:SNP	cg08428486	Body	NM_004333	BRAF		chr7	140452281	chr7:140612163:SNP	rs9648716	159882	-0.355305	0.0126043	7.95e-175	26006	T	A	0.1403	0.0163	TRUE	34	++++++++++++++?+++++++++?+++++++++++	62.8	88.6596	5.445e-07	0.0092313	-0.348608	0.0216949	4.232e-58	0.0338634	9.373e-26	321	FALSE	1
	cg08428486-chr7:140745041:SNP	cg08428486	Body	NM_004333	BRAF		chr7	140452281	chr7:140745041:SNP	rs801121	292760	-0.528192	0.0169713	1.19e-212	26641	G	A	0.0687	0.0081	TRUE	34	++++++++++++++++++++++++?+?+++++++++	71.1	114.014	7.551e-11	0.0243632	-0.522967	0.0331802	5.733e-56	0.0586356	2.098e-19	321	FALSE	1
	cg08428486-chr19:21336293:SNP	cg08428486	Body	NM_004333	BRAF		chr7	140452281	chr19:21336293:SNP	rs10402142	119115988	-0.214532	0.0137621	8.7e-55	16253	A	G	0.199	0.0501	FALSE	20	?--??--???--?--?--?-??--?-?-?--??---	51.8	39.4226	0.003893	0.0041775	-0.213311	0.0211262	5.698e-24	0.0285546	5.777e-14	321	FALSE	1
	cg08428486-chr7:140718593:SNP	cg08428486	Body	NM_004333	BRAF		chr7	140452281	chr7:140718593:SNP	rs801125	266312	-0.567109	0.0245095	1.9e-118	24034	T	A	0.0362	0.0058	TRUE	30	++++++++++??+-++++++++++???++++++++?	61.9	76.1517	4.175e-06	0.0296843	-0.55242	0.0419059	1.108e-39	0.0643599	1.235e-18	321	FALSE	1
	cg08428486-chr19:21246621:SNP	cg08428486	Body	NM_004333	BRAF		chr7	140452281	chr19:21246621:SNP	rs7249283	119205660	-0.184784	0.0110629	1.244e-62	27161	T	G	0.1735	0.0218	FALSE	35	---------------++-?-----------------	43.3	59.9999	0.003873	0.0033188	-0.185068	0.015459	5.011e-33	0.0195227	2.932e-21	321	FALSE	1
	cg08428486-chr7:140777030:SNP	cg08428486	Body	NM_004333	BRAF		chr7	140452281	chr7:140777030:SNP	rs579518	324749	-0.178463	0.0101133	1.088e-69	27741	C	T	0.2245	0.0188	TRUE	36	+++++++++++++++++++++++++-++++++++++	43.7	62.1405	0.003162	0.0028962	-0.177887	0.0142085	5.823e-36	0.0179557	2.815e-23	321	FALSE	1
	cg08428486-chr19:21224374:SNP	cg08428486	Body	NM_004333	BRAF		chr7	140452281	chr19:21224374:SNP	rs10412688	119227907	-0.183696	0.0110652	6.831e-62	27162	A	C	0.1735	0.0218	FALSE	35	---------------++-?-----------------	43.2	59.8337	0.004036	0.003299	-0.183991	0.0154406	9.768e-33	0.0194727	3.967e-21	321	FALSE	1
	cg08428486-chr7:140652029:SNP	cg08428486	Body	NM_004333	BRAF		chr7	140452281	chr7:140652029:SNP	rs151250101	199748	-0.515145	0.0271689	3.592e-80	25965	G	A	0.027	0.0056	TRUE	33	++++++++++++++++++++++++?+??++++++++	47.2	60.6303	0.001648	0.0221603	-0.520522	0.0397424	3.407e-39	0.0514767	1.415e-23	321	FALSE	1
	cg08428486-chr7:140477006:SNP	cg08428486	Body	NM_004333	BRAF		chr7	140452281	chr7:140477006:SNP	rs7806794	24725	-0.604264	0.0178338	1.19e-251	23454	T	A	0.0707	0.0092	TRUE	31	++++++?+++++++?++++++++??++++++++?++	70.1	100.419	1.594e-09	0.0235168	-0.594665	0.0343569	4.061e-67	0.0596952	4.391e-24	321	FALSE	1
	cg08428486-chr19:21286437:SNP	cg08428486	Body	NM_004333	BRAF		chr7	140452281	chr19:21286437:SNP	rs73022667	119165844	-0.262568	0.0140794	1.283e-77	27589	T	C	0.0987	0.0251	FALSE	36	---------------++-------------------	48.7	68.1815	0.0006588	0.0068601	-0.260126	0.0208101	7.467e-36	0.0274273	1.036e-21	321	FALSE	1
	cg08428486-chr19:21197916:SNP	cg08428486	Body	NM_004333	BRAF		chr7	140452281	chr19:21197916:SNP	rs6511179	119254365	-0.186662	0.0113566	1.049e-60	25869	C	T	0.174	0.0222	FALSE	33	+++++++++++++++--+?+++++++??++++++++	46.7	60.0231	0.001936	0.0037812	-0.186001	0.016421	9.645e-30	0.0213018	1.906e-18	321	FALSE	1
	cg08428486-chr7:140276622:SNP	cg08428486	Body	NM_004333	BRAF		chr7	140452281	chr7:140276622:SNP	rs269221	175659	-0.0814189	0.0087409	1.223e-20	27233	C	T	0.4133	0.0302	TRUE	35	+++++++++++-+++-++++++++?-++-+++-+-+	17.1	41.0046	0.1903	0.0005584	-0.0791846	0.0098918	1.194e-15	0.0105417	1.132e-14	321	FALSE	1
	cg08428486-chr19:21274466:SNP	cg08428486	Body	NM_004333	BRAF		chr7	140452281	chr19:21274466:SNP	rs10405537	119177815	-0.184556	0.0140431	1.889e-39	16252	T	A	0.1833	0.0266	FALSE	20	?++??++???++?++?-+?+??++?+?+?++??+++	48.6	36.9403	0.008072	0.0038243	-0.183643	0.0208834	1.446e-18	0.027303	1.384e-11	321	FALSE	1
	cg08428486-chr19:21331031:SNP	cg08428486	Body	NM_004333	BRAF		chr7	140452281	chr19:21331031:SNP	rs12052171	119121250	-0.26575	0.0121852	1.9e-105	26984	G	C	0.1418	0.0408	FALSE	35	+++++++++++++++-++++++++++?+++++++-+	46	62.9416	0.001835	0.004485	-0.26467	0.0174846	9.18e-52	0.0225576	4.893e-32	321	FALSE	1
	cg08428486-chr19:21245189:INDEL	cg08428486	Body	NM_004333	BRAF		chr7	140452281	chr19:21245189:INDEL	chr19.21245189	119207092	-0.270415	0.0179484	2.7e-51	14504	I	D	0.1165	0.0255	FALSE	18	?++??++???++?+??++?+??+??+?+?++??+++	57.8	40.2998	0.001174	0.0082103	-0.265516	0.0297918	4.995e-19	0.042548	2.077e-10	321	FALSE	1
	cg08428486-chr7:140248657:SNP	cg08428486	Body	NM_004333	BRAF		chr7	140452281	chr7:140248657:SNP	rs72611557	203624	-0.0799413	0.0091188	1.84e-18	24997	C	T	0.4131	0.0285	TRUE	33	++-++++?+?+-+++--+++++++?-++-+++++-+	25.5	42.9584	0.09341	0.000954	-0.0762669	0.0110082	4.263e-12	0.0122415	6.562e-11	321	FALSE	1
	cg08428486-chr7:140761794:INDEL	cg08428486	Body	NM_004333	BRAF		chr7	140452281	chr7:140761794:INDEL	chr7.140761794	309513	-0.160225	0.0124978	1.263e-37	16762	D	I	0.2517	0.0195	TRUE	21	?--??--???--?--?----??--?+?-?--??---	51	40.8429	0.003902	0.0035238	-0.15244	0.0191965	2.005e-15	0.0255223	3.433e-10	321	FALSE	1
	cg08428486-chr19:21307204:SNP	cg08428486	Body	NM_004333	BRAF		chr7	140452281	chr19:21307204:SNP	rs73024685	119145077	-0.26405	0.0141025	3.179e-78	27591	T	C	0.0985	0.0252	FALSE	36	---------------++-------------------	49.1	68.7142	0.0005704	0.0069928	-0.260858	0.0209236	1.127e-35	0.027687	1.471e-21	321	FALSE	1
	cg08428486-chr19:21276915:SNP	cg08428486	Body	NM_004333	BRAF		chr7	140452281	chr19:21276915:SNP	rs73022634	119175366	-0.262879	0.0140983	1.357e-77	27593	T	G	0.0985	0.025	FALSE	36	---------------++-------------------	48.2	67.5695	0.0007765	0.0067517	-0.259981	0.0207378	4.709e-36	0.0272176	4.528e-22	321	FALSE	1
	cg08428486-chr7:140257495:SNP	cg08428486	Body	NM_004333	BRAF		chr7	140452281	chr7:140257495:SNP	rs12056060	194786	-0.0787392	0.0092514	1.723e-17	24276	A	G	0.4139	0.0307	TRUE	32	--+----?-?-+---+--------?+--+--?--+-	25.2	41.4243	0.09995	0.0009359	-0.0751127	0.011155	1.656e-11	0.0123623	1.899e-10	321	FALSE	1
	cg08428486-chr7:140536321:INDEL	cg08428486	Body	NM_004333	BRAF		chr7	140452281	chr7:140536321:INDEL	chr7.140536321	84040	-0.346706	0.0135519	2.32e-144	22516	I	D	0.1409	0.0173	TRUE	30	+++++++?+?++++?++++++++??++++++?++++	66.1	85.4939	1.768e-07	0.010909	-0.341389	0.0245099	4.245e-44	0.0399518	4.024e-18	321	FALSE	1
	cg08428486-chr7:140247059:SNP	cg08428486	Body	NM_004333	BRAF		chr7	140452281	chr7:140247059:SNP	rs12540766	205222	-0.0967266	0.0090209	7.986e-27	26432	C	T	0.3755	0.0212	TRUE	34	++-++++?+++-+++--++++-++?-++++++++-+	35.1	50.8616	0.02427	0.0015187	-0.0913599	0.011744	7.293e-15	0.0139036	3.477e-12	321	FALSE	1
	cg08428486-chr19:21272601:SNP	cg08428486	Body	NM_004333	BRAF		chr7	140452281	chr19:21272601:SNP	rs76737776	119179680	-0.191351	0.014749	1.722e-38	14389	C	T	0.1909	0.0273	FALSE	18	?++???+???++?+??-+?+??++?+?+?++??+++	56.8	39.3535	0.001595	0.0053161	-0.192129	0.0241048	1.58e-15	0.0341427	2.089e-08	321	FALSE	1
	cg08428486-chr7:140642950:SNP	cg08428486	Body	NM_004333	BRAF		chr7	140452281	chr7:140642950:SNP	rs62485385	190669	-0.216226	0.0105593	3.43e-93	25186	G	A	0.2328	0.0201	TRUE	33	+++++++?++++++?+++++++++?-++++++++++	48	61.5453	0.00129	0.0034504	-0.21286	0.015455	3.708e-43	0.0203086	1.8e-26	321	FALSE	1
	cg08428486-chr7:140388106:SNP	cg08428486	Body	NM_004333	BRAF		chr7	140452281	chr7:140388106:SNP	rs2907950	64175	-0.150591	0.0130117	5.612e-31	24354	A	G	0.143	0.0157	TRUE	32	------?-------?----------+??--------	0	30.0406	0.5152	0	-0.150591	0.0130117	5.612e-31	0.0130117	5.612e-31	321	FALSE	1
	cg08428486-chr7:140480062:INDEL	cg08428486	Body	NM_004333	BRAF		chr7	140452281	chr7:140480062:INDEL	chr7.140480062	27781	-0.328202	0.0231848	1.717e-45	7507	D	I	0.1438	0.0211	TRUE	11	-??--???-???-??-????--????-?-???-???	20.5	12.5744	0.2485	0.0015569	-0.333078	0.0264882	2.913e-36	0.0291535	2.121e-29	321	FALSE	1
	cg08428486-chr7:140260552:SNP	cg08428486	Body	NM_004333	BRAF		chr7	140452281	chr7:140260552:SNP	rs1829769	191729	-0.139928	0.0150368	1.331e-20	27243	G	C	0.0907	0.0112	TRUE	35	++++++++++++++++++++++++?-+-++++++-+	0	33.5035	0.4918	0	-0.139928	0.0150368	1.331e-20	0.0150368	1.331e-20	321	FALSE	1
	cg08428486-chr7:140522062:SNP	cg08428486	Body	NM_004333	BRAF		chr7	140452281	chr7:140522062:SNP	rs57675404	69781	-0.596335	0.0173405	3.59e-259	24902	A	C	0.0704	0.0083	TRUE	32	-----------------------??------?-?--	72.4	112.128	4.068e-11	0.0255673	-0.585654	0.0347433	9.381e-64	0.062721	1.949e-21	321	FALSE	1
	cg08428486-chr19:21335239:SNP	cg08428486	Body	NM_004333	BRAF		chr7	140452281	chr19:21335239:SNP	rs12980860	119117042	-0.211458	0.0108812	4.034e-84	27149	T	G	0.1829	0.0432	FALSE	35	---------------+--?-----------------	32.6	50.4219	0.03461	0.0020278	-0.210841	0.0138581	2.841e-52	0.0161368	3.12e-39	321	FALSE	1
	cg08428486-chr7:140264056:SNP	cg08428486	Body	NM_004333	BRAF		chr7	140452281	chr7:140264056:SNP	rs668466	188225	-0.081525	0.0087928	1.83e-20	26963	C	T	0.4102	0.029	TRUE	35	++-++++++++-+++-+++++++++-++-++?-+-+	27.9	47.1262	0.06654	0.0010591	-0.0775968	0.0107983	6.672e-13	0.0121873	2.242e-11	321	FALSE	1
	cg08428486-chr7:140734768:SNP	cg08428486	Body	NM_004333	BRAF		chr7	140452281	chr7:140734768:SNP	rs7809025	282487	-0.173246	0.0105371	9.659e-61	25914	G	C	0.2206	0.0198	TRUE	33	+++++++++++++-++++++++++?-?++++?++++	44.6	57.7376	0.003503	0.0029961	-0.17004	0.0149903	8.002e-30	0.0190121	8.061e-20	321	FALSE	1
	cg08428486-chr7:140239503:SNP	cg08428486	Body	NM_004333	BRAF		chr7	140452281	chr7:140239503:SNP	rs10952729	212778	-0.064614	0.0086997	1.109e-13	27257	G	A	0.4291	0.0218	TRUE	35	+++++++++++-+-++-++++-++?-++-+++++-+	0.9	34.3077	0.453	2.43e-05	-0.0644519	0.008756	1.827e-13	0.0087784	1.831e-13	321	FALSE	1
	cg08428486-chr19:21300964:SNP	cg08428486	Body	NM_004333	BRAF		chr7	140452281	chr19:21300964:SNP	rs111456417	119151317	-0.264598	0.0140938	1.232e-78	27591	C	T	0.0985	0.0252	FALSE	36	+++++++++++++++--+++++++++++++++++++	47.7	66.9587	0.0009138	0.0066209	-0.262031	0.0206363	6.103e-37	0.026963	9.862e-23	321	FALSE	1
	cg08428486-chr19:21267671:SNP	cg08428486	Body	NM_004333	BRAF		chr7	140452281	chr19:21267671:SNP	rs7343079	119184610	-0.169399	0.0119226	8.149e-46	22799	C	T	0.1801	0.0223	FALSE	29	+++?+++?+?+++++--+?++?++++?++++?++++	50	55.9516	0.001304	0.0041841	-0.168082	0.0178269	4.158e-21	0.0238246	1.158e-12	321	FALSE	1
	cg08428486-chr7:140265434:SNP	cg08428486	Body	NM_004333	BRAF		chr7	140452281	chr7:140265434:SNP	rs685182	186847	-0.0806061	0.0086532	1.217e-20	27749	C	T	0.4131	0.0288	TRUE	36	++-++++++++-+++-+++++++++-++-+++-+-+	18.6	42.9747	0.1667	0.0006222	-0.0780085	0.0098963	3.206e-15	0.0106248	3.284e-14	321	FALSE	1
	cg08428486-chr19:21310068:SNP	cg08428486	Body	NM_004333	BRAF		chr7	140452281	chr19:21310068:SNP	rs12609427	119142213	-0.184702	0.0110797	2.155e-62	27116	C	T	0.173	0.0222	FALSE	35	+++++++++++++++--+?+++++++++++++++++	41.8	58.404	0.00573	0.0031245	-0.184388	0.0152694	1.42e-33	0.0190323	2.881e-22	321	FALSE	1
	cg08428486-chr19:21234122:SNP	cg08428486	Body	NM_004333	BRAF		chr7	140452281	chr19:21234122:SNP	rs12052091	119218159	-0.262961	0.0141312	2.739e-77	27594	G	C	0.0981	0.0252	FALSE	36	+++++++++++++++--+++++++++++++++++++	49.1	68.6959	0.0005732	0.0070181	-0.260423	0.0209608	1.93e-35	0.0277358	2.521e-21	321	FALSE	1
	cg08428486-chr7:140521541:SNP	cg08428486	Body	NM_004333	BRAF		chr7	140452281	chr7:140521541:SNP	rs2109743	69260	-0.358237	0.0127802	6.89e-173	25497	T	C	0.1392	0.0149	TRUE	33	--------------?--------??-----------	64.7	90.7249	1.589e-07	0.010028	-0.351607	0.0226096	1.561e-54	0.0362339	4.75e-23	321	FALSE	1
	cg08428486-chr19:21322329:INDEL	cg08428486	Body	NM_004333	BRAF		chr7	140452281	chr19:21322329:INDEL	chr19.21322329	119129952	-0.270985	0.0133481	1.25e-91	22234	I	D	0.145	0.0437	FALSE	29	+++++++?+?+++++-++++++++?+?+?++??+-+	52.6	59.0282	0.0005412	0.0058334	-0.270266	0.0206033	2.612e-39	0.0281397	5.974e-22	321	FALSE	1
	cg08428486-chr19:21162329:SNP	cg08428486	Body	NM_004333	BRAF		chr7	140452281	chr19:21162329:SNP	rs12151162	119289952	-0.217478	0.0128717	4.83e-64	25731	C	T	0.1304	0.0221	FALSE	33	+++++++?+++-+++-++++++++?+?+++++++++	44.4	57.6046	0.003624	0.0044382	-0.219545	0.0182379	2.247e-33	0.0231709	6.243e-21	321	FALSE	1
	cg08428486-chr7:140411350:INDEL	cg08428486	Body	NM_004333	BRAF		chr7	140452281	chr7:140411350:INDEL	chr7.140411350	40931	-0.194383	0.020034	2.939e-22	19828	D	I	0.066	0.0107	TRUE	26	------??+?----?-----??--?+??---?----	17.9	30.4653	0.2073	0.0023427	-0.191254	0.023101	1.242e-16	0.0244137	1.692e-15	321	FALSE	1
	cg08428486-chr19:21312122:SNP	cg08428486	Body	NM_004333	BRAF		chr7	140452281	chr19:21312122:SNP	rs11666869	119140159	-0.185925	0.0113154	1.146e-60	25867	T	G	0.1742	0.0224	FALSE	34	--------------?++-?-----------------	43.5	58.3792	0.00417	0.0033953	-0.185372	0.0158536	1.388e-31	0.0200178	1.572e-20	321	FALSE	1
	cg08428486-chr7:140356141:SNP	cg08428486	Body	NM_004333	BRAF		chr7	140452281	chr7:140356141:SNP	rs269238	96140	-0.158308	0.01119	1.94e-45	19620	G	T	0.2868	0.0239	TRUE	26	++++++??+?++++?++++++?+??-??+++++?++	3.8	25.9966	0.4078	0.0001329	-0.157928	0.0115362	1.168e-42	0.0116361	3.741e-42	321	FALSE	1
	cg08428486-chr19:21350113:SNP	cg08428486	Body	NM_004333	BRAF		chr7	140452281	chr19:21350113:SNP	rs112699775	119102168	-0.265813	0.0120266	3.02e-108	27571	T	C	0.1423	0.0407	FALSE	36	---------------+------------------+-	47.1	66.1309	0.001137	0.0046913	-0.264285	0.0173936	3.853e-52	0.0227237	1.311e-31	321	TRUE	1
	cg08428486-chr19:21357518:SNP	cg08428486	Body	NM_004333	BRAF		chr7	140452281	chr19:21357518:SNP	rs73028565	119094763	-0.264325	0.0122604	4.33e-103	26498	T	G	0.1432	0.0412	FALSE	34	---------------+--------?-?-------+-	48.5	64.0179	0.0009609	0.0048688	-0.262032	0.0179832	4.297e-48	0.0237843	1.08e-28	321	FALSE	1
	cg08428486-chr7:140666965:SNP	cg08428486	Body	NM_004333	BRAF		chr7	140452281	chr7:140666965:SNP	rs13236223	214684	-0.173524	0.0103507	4.445e-63	26434	C	T	0.2259	0.019	TRUE	34	+++++++?++++++++++++++++?-++++++++++	36.7	52.1192	0.01839	0.0021437	-0.171057	0.0136992	8.832e-36	0.0163476	2.548e-26	321	FALSE	1
	cg08428486-chr7:140521519:SNP	cg08428486	Body	NM_004333	BRAF		chr7	140452281	chr7:140521519:SNP	rs2109742	69238	-0.358237	0.0127802	6.89e-173	25497	A	G	0.1392	0.0149	TRUE	33	--------------?--------??-----------	64.7	90.7249	1.589e-07	0.010028	-0.351607	0.0226096	1.561e-54	0.0362339	4.75e-23	321	FALSE	1
	cg08428486-chr7:140409285:SNP	cg08428486	Body	NM_004333	BRAF		chr7	140452281	chr7:140409285:SNP	rs202045047	42996	-0.160258	0.0168808	2.233e-21	14853	T	G	0.1375	0.012	TRUE	19	?--??-+???--?-??----??--?+???--??---	28.2	25.0599	0.1233	0.0021977	-0.156927	0.0210822	9.798e-14	0.0235017	9.166e-12	321	FALSE	1
	cg08428486-chr19:21264356:SNP	cg08428486	Body	NM_004333	BRAF		chr7	140452281	chr19:21264356:SNP	rs73020631	119187925	-0.263081	0.0141114	1.435e-77	27594	A	G	0.0984	0.0251	FALSE	36	---------------++-------------------	48.3	67.7254	0.0007447	0.006797	-0.260304	0.0207834	5.477e-36	0.0273057	5.708e-22	321	FALSE	1
	cg08428486-chr7:140514131:SNP	cg08428486	Body	NM_004333	BRAF		chr7	140452281	chr7:140514131:SNP	rs1267616	61850	-0.358388	0.0127845	6.42e-173	25497	G	A	0.1389	0.0149	TRUE	33	++++++++++++++?++++++++??+++++++++++	64.8	91.0129	1.441e-07	0.0100834	-0.351719	0.0226522	2.28e-54	0.0363609	6.431e-23	321	FALSE	1
	cg08428486-chr7:140271052:SNP	cg08428486	Body	NM_004333	BRAF		chr7	140452281	chr7:140271052:SNP	rs667863	181229	-0.080551	0.0087392	3.048e-20	27242	A	G	0.4125	0.0293	TRUE	35	--+--------+---+--------?+--+---+-+-	19.4	42.1934	0.158	0.0006529	-0.0777389	0.0100618	1.109e-14	0.0108451	1.108e-13	321	FALSE	1
	cg08428486-chr7:140985397:SNP	cg08428486	Body	NM_004333	BRAF		chr7	140452281	chr7:140985397:SNP	rs139231380	533116	-0.402858	0.04691	8.858e-18	16069	A	T	0.0158	0.0049	TRUE	16	-??-?-?-?----???-??--?-??-????--?-??	9.2	16.5286	0.3478	0.003711	-0.400636	0.0503269	1.711e-15	0.0516905	6.51e-15	321	FALSE	1
	cg08428486-chr7:140528317:SNP	cg08428486	Body	NM_004333	BRAF		chr7	140452281	chr7:140528317:SNP	rs1267622	76036	-0.214366	0.010351	2.83e-95	25966	G	A	0.2382	0.021	TRUE	34	++++++++++++++?++++++++?+-++++++++++	47.9	63.2891	0.001169	0.0033915	-0.211632	0.0150973	1.212e-44	0.0198516	3.503e-27	321	FALSE	1
	cg08428486-chr7:140520733:SNP	cg08428486	Body	NM_004333	BRAF		chr7	140452281	chr7:140520733:SNP	rs77295555	68452	-0.609501	0.0173812	2.17e-269	24763	G	A	0.0704	0.0083	TRUE	32	++++++?++++++++++++++++??++++++++?++	69.6	101.806	1.808e-09	0.0224225	-0.599315	0.0332316	1.044e-72	0.0570812	1.293e-26	321	FALSE	1
	cg08428486-chr19:21341434:SNP	cg08428486	Body	NM_004333	BRAF		chr7	140452281	chr19:21341434:SNP	rs10407190	119110847	-0.210525	0.0109684	4.173e-82	26670	T	C	0.1835	0.0432	FALSE	34	---------------+--?-----?-----------	35.1	50.8587	0.02429	0.002243	-0.209532	0.0142607	7.159e-49	0.0169042	1.33e-35	321	FALSE	1
	cg08428486-chr19:21180517:SNP	cg08428486	Body	NM_004333	BRAF		chr7	140452281	chr19:21180517:SNP	rs1971054	119271764	-0.19075	0.0114254	1.418e-62	25076	G	A	0.1787	0.022	FALSE	32	+++++++?+++++++-++?+++++++??++++++++	40.7	52.2955	0.009753	0.0029135	-0.190421	0.0156577	4.986e-34	0.019274	4.301e-23	321	FALSE	1
	cg08428486-chr7:140439988:INDEL	cg08428486	Body	NM_004333	BRAF		chr7	140452281	chr7:140439988:INDEL	chr7.140439988	12293	-0.60214	0.0192198	1.87e-215	20531	D	I	0.0697	0.0093	TRUE	28	------??-?----?--------??------?-?--	73.1	100.409	2.205e-10	0.0286939	-0.59216	0.0391429	1.056e-51	0.0714758	3.626e-17	321	FALSE	1
	cg08428486-chr7:141031405:INDEL	cg08428486	Body	NM_004333	BRAF		chr7	140452281	chr7:141031405:INDEL	chr7.141031405	579124	-0.318534	0.0401928	2.279e-15	18262	D	I	0.0191	0.006	TRUE	22	--?-?-????-----?--?-----?--???-??---	0	9.46375	0.9851	0	-0.318534	0.0401928	2.279e-15	0.0401928	2.279e-15	321	FALSE	1
	cg08428486-chr7:140704176:INDEL	cg08428486	Body	NM_004333	BRAF		chr7	140452281	chr7:140704176:INDEL	chr7.140704176	251895	-0.530212	0.0178057	7.61e-195	24276	D	I	0.0687	0.0084	TRUE	32	-------?-?--------------?------?----	72.7	113.363	2.562e-11	0.027363	-0.527721	0.0358385	4.455e-49	0.0651131	3.858e-16	321	FALSE	1
	cg08428486-chr19:21172966:SNP	cg08428486	Body	NM_004333	BRAF		chr7	140452281	chr19:21172966:SNP	rs8110191	119279315	-0.18996	0.0114497	8.132e-62	25106	T	C	0.1774	0.0221	FALSE	32	-------?-------+--?-------??--------	36.9	49.155	0.02033	0.0024942	-0.189381	0.0151751	9.638e-36	0.0181552	1.276e-25	321	FALSE	1
	cg08428486-chr19:21178652:SNP	cg08428486	Body	NM_004333	BRAF		chr7	140452281	chr19:21178652:SNP	rs17618418	119273629	-0.268889	0.0138711	1.037e-83	26984	C	G	0.105	0.0235	FALSE	35	---------------+----------?---------	48.6	66.1582	0.000783	0.0064603	-0.265715	0.0204907	1.869e-38	0.0269908	2.23e-23	321	FALSE	1
	cg08428486-chr7:140669707:SNP	cg08428486	Body	NM_004333	BRAF		chr7	140452281	chr7:140669707:SNP	rs28793937	217426	-0.526718	0.0180976	3.17e-186	23024	T	C	0.0712	0.0115	TRUE	31	-------?-?----?---------?------?----	73.9	115.074	6.744e-12	0.0292291	-0.522747	0.0372143	8.043e-45	0.0694187	3.26e-14	321	FALSE	1
	cg08428486-chr19:21378551:SNP	cg08428486	Body	NM_004333	BRAF		chr7	140452281	chr19:21378551:SNP	rs67716442	119073730	-0.255634	0.0128549	5.368e-88	25704	G	A	0.1307	0.0295	FALSE	33	+++++++?+++-+++-++++++++?+?+++++++++	53	68.0243	0.0002109	0.0062249	-0.254902	0.0197642	4.671e-38	0.0273264	8.374e-21	321	FALSE	1
	cg08428486-chr7:140321199:SNP	cg08428486	Body	NM_004333	BRAF		chr7	140452281	chr7:140321199:SNP	rs1681777	131082	-0.0980345	0.0092638	3.59e-26	24994	T	C	0.3775	0.0189	TRUE	33	-------?-?-+---+--------?+--------+-	13.3	36.8994	0.2527	0.0004404	-0.0958729	0.0102169	6.366e-21	0.0106821	4.414e-20	321	FALSE	1
	cg08428486-chr7:140895394:SNP	cg08428486	Body	NM_004333	BRAF		chr7	140452281	chr7:140895394:SNP	rs9886005	443113	-0.380635	0.0300302	8.129e-37	17562	G	A	0.0342	0.0075	TRUE	20	+++?+++??????-+?++?+??+????++++++++?	54.5	41.7821	0.001896	0.0220175	-0.380516	0.0469351	5.177e-16	0.0660381	8.221e-09	321	FALSE	1
	cg08428486-chr19:21282273:SNP	cg08428486	Body	NM_004333	BRAF		chr7	140452281	chr19:21282273:SNP	rs149515990	119170008	-0.188779	0.01394	8.811e-42	16748	A	T	0.1778	0.0233	FALSE	21	?--??--???--?--?+-?-??----?-?--??---	47.3	37.9636	0.008947	0.0037602	-0.188777	0.0204624	2.821e-20	0.0264607	9.728e-13	321	FALSE	1
	cg08428486-chr19:21270683:SNP	cg08428486	Body	NM_004333	BRAF		chr7	140452281	chr19:21270683:SNP	rs7260600	119181598	-0.183946	0.0110606	4.175e-62	27157	C	A	0.1739	0.0218	FALSE	35	+++++++++++++++--+?+++++++++++++++++	43.4	60.0863	0.00379	0.0033286	-0.183965	0.0154704	1.311e-32	0.0195468	4.936e-21	321	FALSE	1
	cg08428486-chr7:140601843:SNP	cg08428486	Body	NM_004333	BRAF		chr7	140452281	chr7:140601843:SNP	rs7796827	149562	-0.354951	0.0126047	1.79e-174	26006	T	C	0.1403	0.0164	TRUE	34	--------------?---------?-----------	62.4	87.7703	7.301e-07	0.0090837	-0.348269	0.0215862	1.474e-58	0.0335247	3.396e-26	321	FALSE	1
	cg08428486-chr7:140569779:INDEL	cg08428486	Body	NM_004333	BRAF		chr7	140452281	chr7:140569779:INDEL	chr7.140569779	117498	0.328635	0.0231444	9.252e-46	7507	D	I	0.8554	0.0215	TRUE	11	+??++???+???+??+????++????+?+???+???	20.2	12.5388	0.2506	0.0015298	0.333516	0.0263983	1.372e-36	0.0290203	9.947e-30	321	FALSE	1
	cg08428486-chr7:140644002:SNP	cg08428486	Body	NM_004333	BRAF		chr7	140452281	chr7:140644002:SNP	rs62485386	191721	-0.581696	0.0165111	6.79e-272	27245	A	G	0.0708	0.0078	TRUE	35	------------------------?-----------	72	121.447	9.348e-12	0.0248671	-0.577862	0.0327715	1.374e-69	0.0589772	6.018e-23	321	FALSE	1
	cg08428486-chr7:140464509:SNP	cg08428486	Body	NM_004333	BRAF		chr7	140452281	chr7:140464509:SNP	rs62487912	12228	-0.591654	0.0177544	1.71e-243	23643	C	G	0.0708	0.0088	TRUE	31	--------------?--------??------?-?--	74.3	116.724	3.592e-12	0.0287079	-0.581801	0.0368201	3.054e-56	0.0690788	1.082e-17	321	FALSE	1
	cg08428486-chr19:21286226:SNP	cg08428486	Body	NM_004333	BRAF		chr7	140452281	chr19:21286226:SNP	rs113415378	119166055	-0.262568	0.0140794	1.283e-77	27589	T	G	0.0987	0.0251	FALSE	36	---------------++-------------------	48.7	68.1815	0.0006588	0.0068601	-0.260126	0.0208101	7.467e-36	0.0274273	1.036e-21	321	FALSE	1
	cg08428486-chr7:140565218:SNP	cg08428486	Body	NM_004333	BRAF		chr7	140452281	chr7:140565218:SNP	rs10281508	112937	-0.355571	0.0125883	1.59e-175	26006	C	T	0.1404	0.0164	TRUE	34	++++++++++++++?+++++++++?+++++++++++	63.8	91.1876	2.346e-07	0.009628	-0.348979	0.0219745	8.571e-57	0.0347849	1.58e-24	321	FALSE	1
	cg08428486-chr19:21279863:SNP	cg08428486	Body	NM_004333	BRAF		chr7	140452281	chr19:21279863:SNP	rs111532380	119172418	-0.262796	0.0141002	1.586e-77	27593	A	G	0.0985	0.0251	FALSE	36	---------------++-------------------	48.9	68.4579	0.0006114	0.0069378	-0.259906	0.0208799	1.439e-35	0.0275791	1.591e-21	321	FALSE	1
	cg08428486-chr7:140480063:SNP	cg08428486	Body	NM_004333	BRAF		chr7	140452281	chr7:140480063:SNP	rs1267641	27782	-0.345108	0.0141908	1.23e-130	20780	T	A	0.1383	0.0151	TRUE	28	+++++++?+?++++?++++++++??+?++++?+?++	67.2	82.2037	1.743e-07	0.0117523	-0.339309	0.0261889	2.167e-38	0.0432051	1.375e-15	321	FALSE	1
	cg08428486-chr7:140430520:INDEL	cg08428486	Body	NM_004333	BRAF		chr7	140452281	chr7:140430520:INDEL	chr7.140430520	21761	-0.577012	0.0244196	1.94e-123	13885	I	D	0.0628	0.0076	TRUE	18	?++??++???++?+??++++??+??+?+?++???++	79.1	81.4583	2.11e-10	0.0423961	-0.551522	0.057633	1.074e-21	0.117011	8.169e-07	321	FALSE	1
	cg08428486-chr7:140648050:INDEL	cg08428486	Body	NM_004333	BRAF		chr7	140452281	chr7:140648050:INDEL	chr7.140648050	195769	-0.246938	0.0217231	6.068e-30	7507	D	I	0.1714	0.0121	TRUE	11	-??--???-???-??-????--????-?-???-???	0	9.62912	0.4736	0	-0.246938	0.0217231	6.068e-30	0.0217231	6.068e-30	321	FALSE	1
	cg08428486-chr19:21150635:SNP	cg08428486	Body	NM_004333	BRAF		chr7	140452281	chr19:21150635:SNP	rs35807371	119301646	-0.19269	0.0125396	2.747e-53	26964	C	T	0.1299	0.0181	FALSE	35	+++++++++++-++++++++++++++?+++++++++	36.6	53.5993	0.0175	0.0032138	-0.19525	0.0165122	2.912e-32	0.0197681	1.89e-22	321	FALSE	1
	cg08428486-chr7:140613919:SNP	cg08428486	Body	NM_004333	BRAF		chr7	140452281	chr7:140613919:SNP	rs6962239	161638	-0.355883	0.0126034	2.06e-175	26006	T	C	0.1403	0.0163	TRUE	34	--------------?---------?-----------	63.4	90.2023	3.262e-07	0.0094857	-0.349223	0.021878	2.338e-57	0.0344503	5.138e-25	321	FALSE	1
	cg08428486-chr7:140255623:SNP	cg08428486	Body	NM_004333	BRAF		chr7	140452281	chr7:140255623:SNP	rs4342501	196658	-0.0826588	0.0088705	1.181e-20	26446	T	C	0.4127	0.0292	TRUE	34	--+----?---+---+--------?+--+-----+-	24.4	43.6259	0.1022	0.0008738	-0.0793681	0.0106085	7.343e-14	0.0117268	1.806e-12	321	FALSE	1
	cg08428486-chr7:140741526:SNP	cg08428486	Body	NM_004333	BRAF		chr7	140452281	chr7:140741526:SNP	rs7792447	289245	-0.173184	0.0103945	2.515e-62	26630	T	G	0.2194	0.0192	TRUE	34	-------------+----------?+?---------	43.8	58.6869	0.00386	0.0029046	-0.169845	0.014652	4.53e-31	0.0184855	7.348e-21	321	FALSE	1
	cg08428486-chr7:140449071:SNP	cg08428486	Body	NM_004333	BRAF		chr7	140452281	chr7:140449071:SNP	rs3789806	3210	-0.358904	0.0130892	1.59e-165	24356	G	C	0.1384	0.0155	TRUE	32	++++++++++++++?++++++++??++++++++?++	66.6	92.7364	4.519e-08	0.0110804	-0.351946	0.0238045	1.836e-49	0.0391563	4.912e-20	321	FALSE	1
	cg08428486-chr7:140771281:INDEL	cg08428486	Body	NM_004333	BRAF		chr7	140452281	chr7:140771281:INDEL	chr7.140771281	319000	-0.378107	0.0187798	3.74e-90	16769	I	D	0.0929	0.0116	TRUE	21	?++??++???++?++?++++??++?-?+?++??+++	78.5	92.8802	2.315e-11	0.0277645	-0.369671	0.0431677	1.094e-17	0.0872137	1.455e-05	321	FALSE	1
	cg08428486-chr7:140336457:SNP	cg08428486	Body	NM_004333	BRAF		chr7	140452281	chr7:140336457:SNP	rs117393945	115824	-0.17279	0.0174457	3.982e-23	24054	T	C	0.0733	0.0097	TRUE	32	-------?------?---------?--------?+-	0.8	31.2604	0.4531	8.32e-05	-0.172691	0.017557	7.878e-23	0.0175922	9.058e-23	321	FALSE	1
	cg08428486-chr19:21187675:SNP	cg08428486	Body	NM_004333	BRAF		chr7	140452281	chr19:21187675:SNP	rs12151107	119264606	-0.278205	0.014189	1.343e-85	26969	C	A	0.0998	0.0248	FALSE	35	+++++++++++++++--+++++++++?+++++++++	49.9	67.8318	0.0004961	0.0071141	-0.271496	0.0212399	2.057e-37	0.0283078	8.54e-23	321	FALSE	1
	cg08428486-chr7:140258000:SNP	cg08428486	Body	NM_004333	BRAF		chr7	140452281	chr7:140258000:SNP	rs12704003	194281	-0.0819925	0.0088684	2.342e-20	26461	T	C	0.4122	0.029	TRUE	34	--+----?---+---+--------?+--+-----+-	23.4	43.0762	0.1126	0.0008282	-0.0787433	0.0105292	7.515e-14	0.0115762	1.412e-12	321	FALSE	1
	cg08428486-chr19:21326047:SNP	cg08428486	Body	NM_004333	BRAF		chr7	140452281	chr19:21326047:SNP	rs10420770	119126234	-0.261733	0.0135957	1.381e-82	23638	A	T	0.1322	0.0461	FALSE	30	--------------?-+-?-----?-???-----+-	52.4	60.9767	0.0004662	0.0062203	-0.257562	0.0209415	9.157e-35	0.028587	5.402e-20	321	FALSE	1
	cg08428486-chr19:21265197:SNP	cg08428486	Body	NM_004333	BRAF		chr7	140452281	chr19:21265197:SNP	rs7258409	119187084	-0.184074	0.0110809	5.715e-62	27157	G	T	0.1735	0.0218	FALSE	35	+++++++++++++++--+?+++++++++++++++++	43.7	60.3953	0.003509	0.0033799	-0.184237	0.0155359	1.938e-32	0.0196833	8.617e-21	321	FALSE	1
	cg08428486-chr19:21311831:SNP	cg08428486	Body	NM_004333	BRAF		chr7	140452281	chr19:21311831:SNP	rs73026655	119140450	-0.267887	0.0141376	4.536e-80	27564	A	C	0.0981	0.0254	FALSE	36	---------------++-------------------	48.8	68.3383	0.0006315	0.0069488	-0.264404	0.0209074	1.171e-36	0.0276039	2.88e-22	321	FALSE	1
	cg08428486-chr19:21279635:SNP	cg08428486	Body	NM_004333	BRAF		chr7	140452281	chr19:21279635:SNP	rs1968523	119172646	-0.183854	0.0110613	4.884e-62	27156	T	C	0.1738	0.0218	FALSE	35	---------------++-?-----------------	43.2	59.8184	0.004051	0.0032949	-0.183882	0.0154358	1.016e-32	0.0194609	3.476e-21	321	FALSE	1
	cg08428486-chr7:140722854:SNP	cg08428486	Body	NM_004333	BRAF		chr7	140452281	chr7:140722854:SNP	rs1089264	270573	-0.536772	0.0167186	3.6e-226	27257	G	A	0.0693	0.008	TRUE	35	++++++++++++++++++++++++?+++++++++++	71.4	118.768	2.516e-11	0.0247014	-0.533467	0.0328182	2.052e-59	0.0584012	3.888e-20	321	FALSE	1
	cg08428486-chr7:140272991:SNP	cg08428486	Body	NM_004333	BRAF		chr7	140452281	chr7:140272991:SNP	rs2536955	179290	-0.0804207	0.0087394	3.509e-20	27241	A	G	0.4115	0.0287	TRUE	35	--+--------+---+--------?+--+---+-+-	19.8	42.3722	0.1535	0.0006671	-0.0775315	0.0100874	1.518e-14	0.0108913	1.537e-13	321	FALSE	1
	cg08428486-chr7:140774467:SNP	cg08428486	Body	NM_004333	BRAF		chr7	140452281	chr7:140774467:SNP	rs477223	322186	-0.168261	0.0094376	4.23e-71	27719	C	G	0.2781	0.0191	TRUE	36	-------------------------+----------	44.4	62.9149	0.002604	0.0025916	-0.166105	0.0133116	9.81e-36	0.0169648	3.468e-23	321	FALSE	1
	cg08428486-chr7:140406648:SNP	cg08428486	Body	NM_004333	BRAF		chr7	140452281	chr7:140406648:SNP	rs10230163	45633	-0.140652	0.0136564	7.091e-25	22472	C	T	0.1403	0.0148	TRUE	30	++++++-?+?++++?+++++++++?-??++++++++	11.6	32.7948	0.2861	0.0007452	-0.139137	0.014884	8.924e-21	0.0154434	8.421e-20	321	FALSE	1
	cg08428486-chr19:21313996:SNP	cg08428486	Body	NM_004333	BRAF		chr7	140452281	chr19:21313996:SNP	rs111416189	119138285	-0.268944	0.0141329	9.697e-81	27558	A	G	0.0982	0.0252	FALSE	36	---------------++-------------------	48.6	68.0987	0.0006736	0.0068955	-0.265039	0.02087	5.95e-37	0.0274981	1.366e-22	321	FALSE	1
	cg08428486-chr19:21256594:SNP	cg08428486	Body	NM_004333	BRAF		chr7	140452281	chr19:21256594:SNP	rs111280950	119195687	-0.260698	0.0143123	3.929e-74	26875	G	C	0.0986	0.0254	FALSE	35	+++++++++++++++--++++++++++++?++++++	49.8	67.7768	0.0005037	0.0072279	-0.257623	0.0214371	2.871e-33	0.0285307	6.394e-20	321	FALSE	1
	cg08428486-chr7:140332486:SNP	cg08428486	Body	NM_004333	BRAF		chr7	140452281	chr7:140332486:SNP	rs269258	119795	-0.170827	0.0174329	1.135e-22	23553	G	A	0.0755	0.0105	TRUE	31	+++++++?++++++?++++++++??++++++++?-+	0	28.6266	0.5373	0	-0.170827	0.0174329	1.135e-22	0.0174329	1.135e-22	321	FALSE	1
	cg08428486-chr19:21234954:SNP	cg08428486	Body	NM_004333	BRAF		chr7	140452281	chr19:21234954:SNP	rs73018961	119217327	-0.263068	0.0141323	2.446e-77	27589	C	T	0.0981	0.0252	FALSE	36	+++++++++++++++--+++++++++++++++++++	49.1	68.7042	0.0005719	0.0070209	-0.260516	0.0209634	1.86e-35	0.0277414	2.474e-21	321	FALSE	1
	cg08428486-chr7:140718960:SNP	cg08428486	Body	NM_004333	BRAF		chr7	140452281	chr7:140718960:SNP	rs7801518	266679	-0.176622	0.0102667	2.501e-66	27257	A	G	0.221	0.0195	TRUE	35	-------------+----------?+----------	42.8	59.3996	0.004493	0.0027974	-0.17404	0.0143195	5.457e-34	0.0179363	7.049e-23	321	FALSE	1
	cg08428486-chr19:21248759:SNP	cg08428486	Body	NM_004333	BRAF		chr7	140452281	chr19:21248759:SNP	rs11085427	119203522	-0.263527	0.0141255	1.126e-77	27590	G	A	0.0982	0.0251	FALSE	36	+++++++++++++++--+++++++++++++++++++	49.3	68.9726	0.0005317	0.0070698	-0.260874	0.0209935	1.878e-35	0.0278364	2.88e-21	321	FALSE	1
	cg08428486-chr19:21006505:SNP	cg08428486	Body	NM_004333	BRAF		chr7	140452281	chr19:21006505:SNP	rs191313870	119445776	-0.18435	0.0139975	1.302e-39	22030	T	A	0.1272	0.016	FALSE	28	+++?-++?+?+-+++-++++??++?+?++++?++++	52.4	56.7241	0.0006971	0.0061421	-0.183587	0.021486	1.291e-17	0.0294072	3.637e-10	321	FALSE	1
	cg08428486-chr7:140426980:INDEL	cg08428486	Body	NM_004333	BRAF		chr7	140452281	chr7:140426980:INDEL	chr7.140426980	25301	-0.335798	0.0140191	8.61e-127	20727	I	D	0.1437	0.0185	TRUE	28	+++++++?+?++++?++++++++??++?+++?+?++	67.1	82.1346	1.786e-07	0.011454	-0.328028	0.0258499	6.745e-37	0.0426463	3.434e-15	321	FALSE	1
	cg08428486-chr19:21245888:SNP	cg08428486	Body	NM_004333	BRAF		chr7	140452281	chr19:21245888:SNP	rs4561598	119206393	-0.188676	0.0139622	1.305e-41	16749	A	C	0.1774	0.0234	FALSE	21	?--??--???--?--?+-?-??----?-?--??---	46.8	37.5732	0.00998	0.0036906	-0.18871	0.0203859	2.105e-20	0.0262303	6.336e-13	321	FALSE	1
	cg08428486-chr7:141037946:SNP	cg08428486	Body	NM_004333	BRAF		chr7	140452281	chr7:141037946:SNP	rs112274684	585665	-0.298362	0.0375627	1.973e-15	22502	C	T	0.0178	0.0058	TRUE	26	++?+?+-+?++++++?++?+++++?++??+++?++?	0	21.5836	0.6597	0	-0.298362	0.0375627	1.973e-15	0.0375627	1.973e-15	321	FALSE	1
	cg08428486-chr7:140614830:SNP	cg08428486	Body	NM_004333	BRAF		chr7	140452281	chr7:140614830:SNP	rs28529157	162549	-0.339872	0.0133791	2.33e-142	23022	C	T	0.1413	0.0166	TRUE	31	+++++++?+?++++?+++++++++?++++++?++++	64.1	83.5519	6.021e-07	0.0100626	-0.332855	0.0235203	1.82e-45	0.0372616	7.428e-20	321	FALSE	1
	cg08428486-chr19:21150922:SNP	cg08428486	Body	NM_004333	BRAF		chr7	140452281	chr19:21150922:SNP	rs35646729	119301359	-0.192313	0.0125383	4.254e-53	26959	T	C	0.1301	0.0182	FALSE	35	-----------+--------------?---------	35.8	52.995	0.02	0.003114	-0.194851	0.0164081	1.591e-32	0.0195431	7.535e-23	321	FALSE	1
	cg08428486-chr19:21312260:SNP	cg08428486	Body	NM_004333	BRAF		chr7	140452281	chr19:21312260:SNP	rs73026662	119140021	-0.268455	0.0141418	2.355e-80	27564	A	G	0.0979	0.0252	FALSE	36	---------------++-------------------	48.7	68.1666	0.0006614	0.0069176	-0.264819	0.0208921	8.08e-37	0.0275429	1.904e-22	321	FALSE	1
	cg08428486-chr7:140784039:SNP	cg08428486	Body	NM_004333	BRAF		chr7	140452281	chr7:140784039:SNP	rs11767331	331758	-0.132879	0.0097568	3.082e-42	23363	T	A	0.3327	0.0169	TRUE	31	+++++++?+?+++-+++++++++??++++++++?++	33.5	45.1438	0.03743	0.0015144	-0.131648	0.0125706	1.153e-25	0.0146819	1.423e-19	321	FALSE	1
	cg08428486-chr7:140434845:SNP	cg08428486	Body	NM_004333	BRAF		chr7	140452281	chr7:140434845:SNP	rs71645993	17436	-0.591866	0.0184207	1.65e-226	24335	C	T	0.063	0.0084	TRUE	32	++++++++++++++?++++++++??++++++++?++	71.4	108.245	1.721e-10	0.0274715	-0.579443	0.0362785	2e-57	0.0643208	3.521e-20	321	FALSE	1
	cg08428486-chr7:140640413:SNP	cg08428486	Body	NM_004333	BRAF		chr7	140452281	chr7:140640413:SNP	rs61640737	188132	-0.242049	0.0122439	5.513e-87	23747	C	T	0.1691	0.0179	TRUE	32	+++++++?+?++++?+++++++++?-++++++++++	48.9	60.6622	0.001127	0.0046693	-0.24063	0.0181032	2.572e-40	0.0239594	5.387e-24	321	FALSE	1
	cg08428486-chr7:140405706:SNP	cg08428486	Body	NM_004333	BRAF		chr7	140452281	chr7:140405706:SNP	rs2364397	46575	-0.147241	0.0130014	9.865e-30	24733	G	A	0.1411	0.0161	TRUE	32	++++++-+++++++?+++++++++?-??++++++++	13.6	35.8614	0.2509	0.0008613	-0.145423	0.0143517	3.95e-24	0.0150402	1.245e-22	321	FALSE	1
	cg08428486-chr19:21166638:INDEL	cg08428486	Body	NM_004333	BRAF		chr7	140452281	chr19:21166638:INDEL	chr19.21166638	119285643	-0.269306	0.0150996	3.759e-71	23216	D	I	0.1037	0.0257	FALSE	30	-------?-?-----++----?--?-?----?----	53.6	62.5609	0.0002935	0.0080578	-0.262228	0.0236214	1.236e-28	0.0325739	1.368e-16	321	FALSE	1
	cg08428486-chr19:21333742:INDEL	cg08428486	Body	NM_004333	BRAF		chr7	140452281	chr19:21333742:INDEL	chr19.21333742	119118539	-0.281822	0.0151852	6.902e-77	16691	I	D	0.15	0.0479	FALSE	21	?++??++???++?++?++++??++?+?+?++??+-+	60.3	50.4274	0.0001923	0.0075606	-0.281052	0.0257384	9.294e-28	0.0382876	1.83e-13	321	FALSE	1
	cg08428486-chr7:140573197:SNP	cg08428486	Body	NM_004333	BRAF		chr7	140452281	chr7:140573197:SNP	rs6951776	120916	-0.358814	0.0126413	3.17e-177	26006	C	A	0.1389	0.0148	TRUE	34	++++++++++++++?+++++++++?+++++++++++	64.4	92.6049	1.457e-07	0.0099475	-0.35257	0.0222448	1.416e-56	0.0354743	4.751e-24	321	FALSE	1
	cg08428486-chr19:21247476:SNP	cg08428486	Body	NM_004333	BRAF		chr7	140452281	chr19:21247476:SNP	rs9304980	119204805	-0.184902	0.0110628	1.038e-62	27161	G	A	0.1735	0.0218	FALSE	35	+++++++++++++++--+?+++++++++++++++++	43.1	59.7911	0.004079	0.0032921	-0.185224	0.0154306	3.398e-33	0.0194546	2.014e-21	321	FALSE	1
	cg08428486-chr7:140264703:SNP	cg08428486	Body	NM_004333	BRAF		chr7	140452281	chr7:140264703:SNP	rs555516	187578	-0.080839	0.0086552	9.643e-21	27744	C	T	0.413	0.0286	TRUE	36	++-++++++++-+++-+++++++++-++-+++-+-+	19.1	43.2882	0.1586	0.000647	-0.0781464	0.0099419	3.832e-15	0.0107048	4.298e-14	321	FALSE	1
	cg08428486-chr19:21171583:SNP	cg08428486	Body	NM_004333	BRAF		chr7	140452281	chr19:21171583:SNP	rs12151202	119280698	-0.268307	0.0139126	7.152e-83	26983	T	C	0.1043	0.024	FALSE	35	---------------++---------?---------	48.2	65.6274	0.0009032	0.0063911	-0.264679	0.0204631	2.877e-38	0.0268543	1.666e-23	321	FALSE	1
	cg08428486-chr7:140424582:SNP	cg08428486	Body	NM_004333	BRAF		chr7	140452281	chr7:140424582:SNP	rs2930322	27699	-0.600005	0.0176731	1.21e-252	24343	C	G	0.0689	0.0085	TRUE	32	--------------?--------??--------?--	72.2	111.442	5.255e-11	0.0263351	-0.589565	0.035266	9.744e-63	0.0635329	3.588e-21	321	FALSE	1
	cg08428486-chr7:140589660:SNP	cg08428486	Body	NM_004333	BRAF		chr7	140452281	chr7:140589660:SNP	rs62485366	137379	-0.588713	0.0165503	3.93e-277	27257	A	G	0.0706	0.008	TRUE	35	------------------------?-----------	71.6	119.841	1.694e-11	0.0245224	-0.581708	0.0326321	4.421e-71	0.0583354	6.002e-24	321	FALSE	1
	cg08428486-chr19:21257218:SNP	cg08428486	Body	NM_004333	BRAF		chr7	140452281	chr19:21257218:SNP	rs6511186	119195063	-0.184545	0.0110661	1.937e-62	27161	C	T	0.1735	0.0217	FALSE	35	+++++++++++++++--+?+++++++++++++++++	43.5	60.1636	0.003718	0.0033417	-0.184863	0.015488	7.694e-33	0.0195816	4.325e-21	321	FALSE	1
	cg08428486-chr7:140566243:SNP	cg08428486	Body	NM_004333	BRAF		chr7	140452281	chr7:140566243:SNP	rs7792984	113962	-0.358525	0.0126393	5.33e-177	26006	A	G	0.139	0.0148	TRUE	34	--------------?---------?-----------	64.3	92.5542	1.482e-07	0.0099358	-0.352297	0.0222354	1.548e-56	0.0354491	4.799e-24	321	FALSE	1
	cg08428486-chr19:21307932:SNP	cg08428486	Body	NM_004333	BRAF		chr7	140452281	chr19:21307932:SNP	rs113468038	119144349	-0.264161	0.0140932	2.171e-78	27586	A	G	0.0986	0.0251	FALSE	36	---------------++-------------------	48.7	68.1776	0.0006595	0.0068722	-0.261262	0.0208252	4.21e-36	0.0274525	6.428e-22	321	FALSE	1
	cg08428486-chr7:140729936:SNP	cg08428486	Body	NM_004333	BRAF		chr7	140452281	chr7:140729936:SNP	rs13234490	277655	-0.175808	0.0102703	1.088e-65	27255	G	A	0.2208	0.0193	TRUE	35	+++++++++++++-++++++++++?-++++++++++	42	58.5919	0.005475	0.0027104	-0.173333	0.0142216	3.602e-34	0.0176988	2.981e-23	321	FALSE	1
	cg08428486-chr7:140244627:SNP	cg08428486	Body	NM_004333	BRAF		chr7	140452281	chr7:140244627:SNP	rs2293176	207654	-0.0749199	0.0091906	3.586e-16	26448	A	G	0.3461	0.0205	TRUE	34	----+--?---+---++----+--?+--+-----+-	5.4	34.8788	0.3787	0.0001658	-0.0738041	0.0095594	1.158e-14	0.0097139	1.232e-14	321	FALSE	1
	cg08428486-chr19:21254699:SNP	cg08428486	Body	NM_004333	BRAF		chr7	140452281	chr19:21254699:SNP	rs73020605	119197582	-0.263607	0.014135	1.282e-77	27589	A	G	0.0982	0.0251	FALSE	36	---------------++-------------------	49	68.5863	0.0005905	0.006999	-0.26095	0.0209487	1.287e-35	0.0276991	1.786e-21	321	FALSE	1
	cg08428486-chr7:140676153:SNP	cg08428486	Body	NM_004333	BRAF		chr7	140452281	chr7:140676153:SNP	rs10255167	223872	-0.170775	0.0103503	3.694e-61	26433	G	A	0.2261	0.019	TRUE	34	+++++++?++++++++++++++++?-++++++++++	39.3	54.4034	0.01091	0.0023995	-0.167744	0.0140126	5.045e-33	0.0170633	1.401e-23	321	FALSE	1
	cg08428486-chr7:140262443:SNP	cg08428486	Body	NM_004333	BRAF		chr7	140452281	chr7:140262443:SNP	rs1681795	189838	-0.0812222	0.0087372	1.456e-20	27248	C	A	0.4127	0.0286	TRUE	35	++-++++++++-+++-++++++++?-++-+++-+-+	21.8	43.4908	0.1276	0.0007559	-0.0782113	0.0102398	2.207e-14	0.0111761	3.662e-13	321	FALSE	1
	cg08428486-chr7:140522070:SNP	cg08428486	Body	NM_004333	BRAF		chr7	140452281	chr7:140522070:SNP	rs77718743	69789	-0.614091	0.0233318	1.14e-152	14275	A	C	0.0686	0.0082	TRUE	18	?--??-????--?--?----??-??-?-?--???--	79.6	83.1394	1.057e-10	0.039721	-0.586815	0.0557508	6.579e-26	0.114105	7.375e-08	321	FALSE	1
	cg08428486-chr19:21273676:INDEL	cg08428486	Body	NM_004333	BRAF		chr7	140452281	chr19:21273676:INDEL	chr19.21273676	119178605	-0.26503	0.0150785	3.717e-69	24162	D	I	0.0991	0.0265	FALSE	32	-------?-?-----++-------?------?----	52.6	65.4638	0.0002919	0.0082262	-0.260794	0.0233056	4.556e-29	0.0318418	8.552e-17	321	FALSE	1
	cg08428486-chr7:140435077:SNP	cg08428486	Body	NM_004333	BRAF		chr7	140452281	chr7:140435077:SNP	rs2364399	17204	-0.352921	0.0129976	2.35e-162	24327	G	A	0.1412	0.0159	TRUE	32	++++++++++++++?++++++++??++++++++?++	66.6	92.7362	4.52e-08	0.0109262	-0.346006	0.0236377	1.61e-48	0.0388823	1.12e-19	321	FALSE	1
	cg08428486-chr7:140269884:SNP	cg08428486	Body	NM_004333	BRAF		chr7	140452281	chr7:140269884:SNP	rs683691	182397	-0.0806315	0.0087391	2.796e-20	27245	A	G	0.4115	0.0287	TRUE	35	--+--------+---+--------?+--+---+-+-	19.3	42.133	0.1595	0.000648	-0.0777992	0.0100532	1.004e-14	0.0108296	9.659e-14	321	FALSE	1
	cg08428486-chr7:140754672:INDEL	cg08428486	Body	NM_004333	BRAF		chr7	140452281	chr7:140754672:INDEL	chr7.140754672	302391	-0.154836	0.013337	3.686e-31	16050	D	I	0.22	0.0216	TRUE	20	?--??--???--?--?----??--?+?-??-??---	45.8	35.0437	0.0138	0.0031108	-0.144984	0.0195532	1.218e-13	0.0245987	3.084e-10	321	FALSE	1
	cg08428486-chr7:140376821:INDEL	cg08428486	Body	NM_004333	BRAF		chr7	140452281	chr7:140376821:INDEL	chr7.140376821	75460	-0.207696	0.0239289	3.968e-18	11641	I	D	0.0771	0.0112	TRUE	15	?++??+????++?+??++++??+??-????+???++	23.6	18.3155	0.1928	0.0028065	-0.205109	0.0293074	2.587e-12	0.031305	3.254e-11	321	FALSE	1
	cg08428486-chr7:140446631:INDEL	cg08428486	Body	NM_004333	BRAF		chr7	140452281	chr7:140446631:INDEL	chr7.140446631	5650	-0.590415	0.0241442	4.6e-132	13024	D	I	0.0698	0.0081	TRUE	17	?--??-????--?-??----??-??-?-?--???--	81.2	85.0379	2.031e-11	0.0447972	-0.55679	0.0601473	2.1e-20	0.128323	4.205e-06	321	FALSE	1
	cg08428486-chr7:140445037:SNP	cg08428486	Body	NM_004333	BRAF		chr7	140452281	chr7:140445037:SNP	rs62487904	7244	-0.612985	0.0179384	6.37e-256	23497	A	C	0.0694	0.0085	TRUE	31	------?-------?--------??--------?--	70.5	101.791	9.662e-10	0.0242696	-0.601325	0.0348784	1.316e-66	0.0608653	7.41e-24	321	FALSE	1
	cg08428486-chr19:21311994:SNP	cg08428486	Body	NM_004333	BRAF		chr7	140452281	chr19:21311994:SNP	rs73026661	119140287	-0.267757	0.0141336	4.886e-80	27564	C	T	0.0981	0.0253	FALSE	36	+++++++++++++++--+++++++++++++++++++	48.7	68.2881	0.0006401	0.0069344	-0.264275	0.0208943	1.145e-36	0.027576	2.739e-22	321	FALSE	1
	cg08428486-chr19:21251815:SNP	cg08428486	Body	NM_004333	BRAF		chr7	140452281	chr19:21251815:SNP	rs113009838	119200466	-0.263327	0.0141222	1.351e-77	27590	A	G	0.0983	0.0252	FALSE	36	---------------++-------------------	49.5	69.3093	0.0004851	0.0071363	-0.260596	0.0210374	3.062e-35	0.0279656	4.681e-21	321	FALSE	1
	cg08428486-chr7:140605067:SNP	cg08428486	Body	NM_004333	BRAF		chr7	140452281	chr7:140605067:SNP	rs7776491	152786	-0.354977	0.0126059	1.83e-174	26006	T	C	0.1403	0.0164	TRUE	34	--------------?---------?-----------	62.4	87.7639	7.316e-07	0.0090845	-0.348263	0.0215875	1.504e-58	0.0335256	3.38e-26	321	FALSE	1
	cg08428486-chr19:21265505:SNP	cg08428486	Body	NM_004333	BRAF		chr7	140452281	chr19:21265505:SNP	rs182211521	119186776	-0.265356	0.0142967	6.686e-77	26874	T	C	0.0987	0.0254	FALSE	35	---------------++--------------?----	49.3	67.1151	0.0006038	0.0070709	-0.26283	0.0213099	5.961e-35	0.0282213	5.318e-21	321	FALSE	1
	cg08428486-chr7:140665938:INDEL	cg08428486	Body	NM_004333	BRAF		chr7	140452281	chr7:140665938:INDEL	chr7.140665938	213657	-0.540691	0.0217516	2.14e-136	16769	D	I	0.0669	0.0074	TRUE	21	?--??--???--?--?----??--?-?-?--??---	80	99.8827	1.322e-12	0.0408442	-0.528148	0.0518263	2.181e-24	0.10863	6.446e-07	321	FALSE	1
	cg08428486-chr7:140485690:SNP	cg08428486	Body	NM_004333	BRAF		chr7	140452281	chr7:140485690:SNP	rs1267646	33409	-0.358848	0.0130544	2.4e-166	24371	T	C	0.1392	0.0152	TRUE	32	--------------?--------??--------?--	66.3	91.8847	6.076e-08	0.0108698	-0.351747	0.0236376	4.392e-50	0.0386936	1.791e-20	321	FALSE	1
	cg08428486-chr19:21006174:INDEL	cg08428486	Body	NM_004333	BRAF		chr7	140452281	chr19:21006174:INDEL	chr19.21006174	119446107	-0.191112	0.0142556	5.564e-41	21152	D	I	0.1274	0.0162	FALSE	26	---?+--???-+---?----??--?-?----?----	51.2	51.244	0.001493	0.0056433	-0.194456	0.0215819	2.058e-19	0.0292205	6.137e-11	321	FALSE	1
	cg08428486-chr7:140538127:SNP	cg08428486	Body	NM_004333	BRAF		chr7	140452281	chr7:140538127:SNP	rs2706774	85846	-0.359107	0.0127862	1.47e-173	25493	T	C	0.1388	0.0149	TRUE	33	--------------?--------??-----------	65.2	91.9204	1.058e-07	0.0102415	-0.352795	0.0227664	3.672e-54	0.0367285	1.409e-22	321	FALSE	1
	cg08428486-chr7:140600134:SNP	cg08428486	Body	NM_004333	BRAF		chr7	140452281	chr7:140600134:SNP	rs7800472	147853	-0.354951	0.0126047	1.79e-174	26006	C	T	0.1403	0.0164	TRUE	34	++++++++++++++?+++++++++?+++++++++++	62.4	87.7703	7.301e-07	0.0090837	-0.348269	0.0215862	1.474e-58	0.0335247	3.396e-26	321	FALSE	1
	cg08428486-chr19:21275808:SNP	cg08428486	Body	NM_004333	BRAF		chr7	140452281	chr19:21275808:SNP	rs112574014	119176473	-0.262879	0.0140983	1.357e-77	27593	T	C	0.0985	0.025	FALSE	36	---------------++-------------------	48.2	67.5695	0.0007765	0.0067517	-0.259981	0.0207378	4.709e-36	0.0272176	4.528e-22	321	FALSE	1
	cg08428486-chr7:140281018:SNP	cg08428486	Body	NM_004333	BRAF		chr7	140452281	chr7:140281018:SNP	rs198865	171263	-0.0827935	0.0088881	1.218e-20	26440	T	C	0.4101	0.0294	TRUE	34	-------?---+---+--------?+--+-----+-	22.7	42.7039	0.1201	0.000801	-0.0795057	0.0104954	3.584e-14	0.0115017	6.094e-13	321	FALSE	1
	cg08428486-chr19:21260167:SNP	cg08428486	Body	NM_004333	BRAF		chr7	140452281	chr19:21260167:SNP	rs6511188	119192114	-0.184253	0.0110655	2.973e-62	27160	G	A	0.1736	0.0218	FALSE	35	+++++++++++++++--+?+++++++++++++++++	43.5	60.1929	0.003691	0.0033451	-0.184404	0.0154911	1.13e-32	0.0195902	5.185e-21	321	FALSE	1
	cg08428486-chr7:141038216:SNP	cg08428486	Body	NM_004333	BRAF		chr7	140452281	chr7:141038216:SNP	rs112542745	585935	-0.320024	0.0384082	7.938e-17	20514	A	G	0.0184	0.0056	TRUE	24	--?-?-?-?------?--?-----?--??---??-?	0	11.6113	0.976	0	-0.320024	0.0384082	7.938e-17	0.0384082	7.938e-17	321	FALSE	1
	cg08428486-chr19:21246149:SNP	cg08428486	Body	NM_004333	BRAF		chr7	140452281	chr19:21246149:SNP	rs139748325	119206132	-0.264057	0.0141273	5.83e-78	27590	T	C	0.0982	0.0252	FALSE	36	---------------++-------------------	48.6	68.1414	0.0006659	0.0068986	-0.261492	0.0208667	5.018e-36	0.0275044	7.953e-22	321	FALSE	1
	cg08428486-chr19:21257916:SNP	cg08428486	Body	NM_004333	BRAF		chr7	140452281	chr19:21257916:SNP	rs7259024	119194365	-0.278479	0.0181158	2.515e-53	15930	A	T	0.1045	0.0288	FALSE	21	?--??--???--?-??+---??----?-?--??---	63.1	54.1507	5.495e-05	0.0121164	-0.271509	0.0320265	2.298e-17	0.049049	1.366e-08	321	FALSE	1
	cg08428486-chr7:140281962:SNP	cg08428486	Body	NM_004333	BRAF		chr7	140452281	chr7:140281962:SNP	rs87156	170319	-0.0835517	0.0088859	5.319e-21	26443	G	A	0.4111	0.0297	TRUE	34	+++++++?+++-+++-++++++++?-++-+++++-+	21.8	42.2221	0.1304	0.0007609	-0.0803869	0.0104243	1.244e-14	0.0113692	1.998e-13	321	FALSE	1
	cg08428486-chr19:21176372:SNP	cg08428486	Body	NM_004333	BRAF		chr7	140452281	chr19:21176372:SNP	rs111231929	119275909	-0.266823	0.0140216	9.72e-81	26324	A	G	0.1053	0.0239	FALSE	34	---------------+----------??--------	51.4	67.9383	0.0003252	0.0071823	-0.263466	0.0213398	5.104e-35	0.0288667	2.39e-20	321	FALSE	1
	cg08428486-chr7:140780988:SNP	cg08428486	Body	NM_004333	BRAF		chr7	140452281	chr7:140780988:SNP	rs801159	328707	-0.382507	0.0146837	1.35e-149	26641	A	G	0.0965	0.0131	TRUE	34	------------------+-----?+?---------	68.2	103.842	2.971e-09	0.015951	-0.381591	0.0274895	8.221e-44	0.0462055	1.248e-16	321	FALSE	1
	cg08428486-chr7:140492411:SNP	cg08428486	Body	NM_004333	BRAF		chr7	140452281	chr7:140492411:SNP	rs62487921	40130	-0.597985	0.0171068	1.05e-267	25619	C	T	0.0703	0.0082	TRUE	33	+++++++++++++++++++++++??++++++++?++	71.3	111.622	9.51e-11	0.0243741	-0.588651	0.0336115	1.133e-68	0.0596716	1.229e-23	321	FALSE	1
	cg08428486-chr7:140673399:SNP	cg08428486	Body	NM_004333	BRAF		chr7	140452281	chr7:140673399:SNP	rs3864527	221118	-0.170532	0.0103469	4.989e-61	26435	T	A	0.2261	0.019	TRUE	34	+++++++?++++++++++++++++?-++++++++++	36.9	52.2645	0.01781	0.0021584	-0.167907	0.013714	1.82e-34	0.0163872	2.317e-25	321	FALSE	1
	cg08428486-chr19:21374269:SNP	cg08428486	Body	NM_004333	BRAF		chr7	140452281	chr19:21374269:SNP	rs73028577	119078012	0.234079	0.0164499	5.985e-46	14777	A	T	0.859	0.0359	FALSE	17	+??++?+++++++??-????+++?????+??++???	43.4	28.2751	0.02931	0.0036444	0.222357	0.0232255	1.03e-21	0.0290702	8.132e-16	321	FALSE	1
	cg08428486-chr7:140456064:SNP	cg08428486	Body	NM_004333	BRAF		chr7	140452281	chr7:140456064:SNP	rs6464037	3783	-0.355104	0.0130344	1.98e-163	24358	A	T	0.14	0.017	TRUE	32	--------------?--------??--------?--	66.1	91.4058	7.173e-08	0.0107489	-0.347774	0.0235278	1.93e-49	0.0384328	2.474e-20	321	FALSE	1
	cg08428486-chr19:21305336:SNP	cg08428486	Body	NM_004333	BRAF		chr7	140452281	chr19:21305336:SNP	rs143553695	119146945	-0.263067	0.0140831	7.256e-78	27586	T	C	0.0986	0.0251	FALSE	36	---------------++-------------------	50.6	70.8805	0.0003147	0.0074213	-0.259311	0.0212217	2.457e-34	0.0285205	2.868e-20	321	FALSE	1
	cg08428486-chr7:140663645:SNP	cg08428486	Body	NM_004333	BRAF		chr7	140452281	chr7:140663645:SNP	rs77807093	211364	-0.245892	0.0113441	3.47e-104	27683	A	G	0.1689	0.0182	TRUE	36	-------------------------+----------	47	66.0543	0.00116	0.0041695	-0.245947	0.0164449	1.427e-50	0.0214093	1.564e-30	321	FALSE	1
	cg08428486-chr19:21220003:SNP	cg08428486	Body	NM_004333	BRAF		chr7	140452281	chr19:21220003:SNP	rs4365405	119232278	-0.183696	0.0110652	6.831e-62	27162	C	T	0.1735	0.0218	FALSE	35	+++++++++++++++--+?+++++++++++++++++	43.2	59.8337	0.004036	0.003299	-0.183991	0.0154406	9.768e-33	0.0194727	3.967e-21	321	FALSE	1
	cg08428486-chr7:140469696:SNP	cg08428486	Body	NM_004333	BRAF		chr7	140452281	chr7:140469696:SNP	rs62487914	17415	-0.598098	0.017116	1.61e-267	25616	C	T	0.0702	0.0082	TRUE	33	+++++++++++++++++++++++??++++++++?++	71.6	112.548	6.755e-11	0.024684	-0.588516	0.0337624	4.792e-68	0.0601993	2.923e-23	321	FALSE	1
	cg08428486-chr7:140700991:INDEL	cg08428486	Body	NM_004333	BRAF		chr7	140452281	chr7:140700991:INDEL	chr7.140700991	248710	-0.169629	0.0129813	5.066e-39	16764	D	I	0.2219	0.0153	TRUE	21	?--??--???--?+-?----??--?+?-?--??---	56.1	45.5994	0.0009145	0.0046742	-0.160712	0.0211168	2.728e-14	0.0295969	9.964e-09	321	FALSE	1
	cg08428486-chr19:21340765:SNP	cg08428486	Body	NM_004333	BRAF		chr7	140452281	chr19:21340765:SNP	rs6511205	119111516	-0.211181	0.0108762	5.57e-84	27149	G	C	0.1831	0.0431	FALSE	35	+++++++++++++++-++?+++++++++++++++++	32.1	50.0803	0.03713	0.0019836	-0.210487	0.0137982	1.534e-52	0.0160201	1.111e-39	321	FALSE	1
	cg08428486-chr7:140651989:SNP	cg08428486	Body	NM_004333	BRAF		chr7	140452281	chr7:140651989:SNP	rs801090	199708	-0.252209	0.0116273	2.49e-104	26498	A	G	0.1689	0.0186	TRUE	35	--------------?----------+----------	49.6	67.4842	0.0005458	0.0047307	-0.251532	0.0172962	6.511e-48	0.0230782	8.43e-28	321	FALSE	1
	cg08428486-chr19:21316928:SNP	cg08428486	Body	NM_004333	BRAF		chr7	140452281	chr19:21316928:SNP	rs73026693	119135353	-0.268389	0.014095	7.73e-81	27545	C	A	0.0989	0.0251	FALSE	36	+++++++++++++++--+++++++++++++++++++	48.8	68.3058	0.000637	0.0069012	-0.264375	0.0208471	7.478e-37	0.0275076	1.724e-22	321	FALSE	1
	cg08428486-chr7:140631823:SNP	cg08428486	Body	NM_004333	BRAF		chr7	140452281	chr7:140631823:SNP	rs11983228	179542	-0.579249	0.0164787	1.11e-270	26482	C	G	0.0739	0.0108	TRUE	35	--------------?---------------------	73.6	128.68	6.221e-13	0.0268061	-0.573528	0.0335412	1.504e-65	0.0623672	1.576e-20	321	FALSE	1
	cg08428486-chr7:140534267:SNP	cg08428486	Body	NM_004333	BRAF		chr7	140452281	chr7:140534267:SNP	rs1267623	81986	-0.3589	0.0127831	1.92e-173	25497	T	C	0.1389	0.0148	TRUE	33	--------------?--------??-----------	65	91.5538	1.199e-07	0.0101737	-0.352384	0.0227157	2.843e-54	0.0365732	9.879e-23	321	FALSE	1
	cg08428486-chr7:140485335:SNP	cg08428486	Body	NM_004333	BRAF		chr7	140452281	chr7:140485335:SNP	rs1267645	33054	-0.35865	0.0130523	3.22e-166	24371	C	T	0.1392	0.0152	TRUE	32	++++++++++++++?++++++++??++++++++?++	66.3	91.9609	5.918e-08	0.0108798	-0.351578	0.0236437	5.174e-50	0.0387193	1.991e-20	321	FALSE	1
	cg08428486-chr7:140653145:SNP	cg08428486	Body	NM_004333	BRAF		chr7	140452281	chr7:140653145:SNP	rs801093	200864	-0.215853	0.0104204	2.56e-95	25930	G	T	0.2328	0.0202	TRUE	34	++++++++++++++?+++++++++?-++++++++++	49.5	65.3288	0.0006725	0.0036706	-0.212181	0.0154562	6.908e-43	0.0206288	1.268e-25	321	FALSE	1
	cg08428486-chr7:140681237:INDEL	cg08428486	Body	NM_004333	BRAF		chr7	140452281	chr7:140681237:INDEL	chr7.140681237	228956	-0.129698	0.0124408	1.902e-25	16762	I	D	0.2504	0.0178	TRUE	21	?++??++???++?-+?-+++??++?+?+?++??+++	39.5	33.0534	0.03329	0.002187	-0.123815	0.0170961	4.411e-13	0.0205605	2.824e-10	321	FALSE	1
	cg08428486-chr7:140499303:SNP	cg08428486	Body	NM_004333	BRAF		chr7	140452281	chr7:140499303:SNP	rs117763690	47022	-0.518925	0.0286026	1.469e-73	23851	C	T	0.0269	0.0067	TRUE	30	+++++++++++++++++++++++??+???++++?++	45.9	53.6416	0.003557	0.0212636	-0.521855	0.0414802	2.692e-36	0.0529064	1.036e-22	321	FALSE	1
	cg08428486-chr7:140782235:SNP	cg08428486	Body	NM_004333	BRAF		chr7	140452281	chr7:140782235:SNP	rs534348	329954	-0.284352	0.0120008	4.11e-124	27250	G	A	0.1489	0.0148	TRUE	35	++++++++++++++++++-+++++?+++++++++++	61.5	88.3991	9.949e-07	0.0081651	-0.280714	0.020347	2.681e-43	0.0312016	7.987e-20	321	FALSE	1
	cg08428486-chr7:140264048:SNP	cg08428486	Body	NM_004333	BRAF		chr7	140452281	chr7:140264048:SNP	rs528768	188233	-0.0814086	0.0088874	5.191e-20	26433	G	A	0.4083	0.0286	TRUE	34	++-++++?+++-+++-+++++-++?-++-+++-+-+	27	45.2165	0.07635	0.0010084	-0.0773418	0.0108493	1.013e-12	0.0121775	2.307e-11	321	FALSE	1
	cg08428486-chr7:140406499:SNP	cg08428486	Body	NM_004333	BRAF		chr7	140452281	chr7:140406499:SNP	rs2968548	45782	-0.14284	0.0134917	3.415e-26	23198	C	G	0.1389	0.0162	TRUE	30	------+?------?---------?+??---?----	17	34.9602	0.2058	0.001142	-0.140539	0.0153063	4.241e-20	0.0162646	1.602e-18	321	FALSE	1
	cg08428486-chr7:140756328:SNP	cg08428486	Body	NM_004333	BRAF		chr7	140452281	chr7:140756328:SNP	rs77367867	304047	-0.49954	0.0444602	2.724e-29	11168	G	A	0.0259	0.0085	TRUE	15	+++?+?+?++??+-?+?+??????????+??++?+?	37.1	22.2665	0.0733	0.0180524	-0.481214	0.0591131	3.934e-16	0.0707124	1.613e-12	321	FALSE	1
	cg08428486-chr7:140381173:SNP	cg08428486	Body	NM_004333	BRAF		chr7	140452281	chr7:140381173:SNP	rs2930319	71108	-0.146569	0.0127856	2.01e-30	25216	A	G	0.1429	0.0156	TRUE	33	--------------?----------+??--------	5.6	33.8938	0.3763	0.0003239	-0.145891	0.0133159	6.208e-28	0.0135423	2.677e-27	321	FALSE	1
	cg08428486-chr7:140465014:SNP	cg08428486	Body	NM_004333	BRAF		chr7	140452281	chr7:140465014:SNP	rs62487913	12733	-0.589853	0.0173745	1.25e-252	24131	C	A	0.0729	0.0107	TRUE	32	++++++++++++++?++++++++?+++++++?+?++	74.9	123.3	5.87e-13	0.0291924	-0.581329	0.0363242	1.2e-57	0.0691059	1.396e-17	321	FALSE	1
	cg08428486-chr19:21454124:SNP	cg08428486	Body	NM_004333	BRAF		chr7	140452281	chr19:21454124:SNP	rs671175	118998157	-0.124896	0.0104918	1.126e-32	26139	C	T	0.2054	0.0271	FALSE	33	+++++++++++-+++-+++-+?++?+?+++++++-+	43.6	56.7768	0.004468	0.0028488	-0.122158	0.0146525	7.622e-17	0.0186154	1.956e-11	321	FALSE	1
	cg08428486-chr7:140618669:INDEL	cg08428486	Body	NM_004333	BRAF		chr7	140452281	chr7:140618669:INDEL	chr7.140618669	166388	-0.579238	0.017621	5.51e-237	24276	D	I	0.0702	0.0085	TRUE	32	-------?-?--------------?------?----	73.2	115.638	1.089e-11	0.0275506	-0.573967	0.035806	7.902e-58	0.0657311	1.227e-18	321	FALSE	1
	cg08428486-chr7:140603652:SNP	cg08428486	Body	NM_004333	BRAF		chr7	140452281	chr7:140603652:SNP	rs4726020	151371	-0.212182	0.0102104	6.42e-96	26499	G	A	0.239	0.021	TRUE	35	++++++++++++++?++++++++++-++++++++++	46.9	64.0242	0.001383	0.0032686	-0.209343	0.0147573	1.122e-45	0.0192268	2.569e-28	321	FALSE	1
	cg08428486-chr7:140401122:SNP	cg08428486	Body	NM_004333	BRAF		chr7	140452281	chr7:140401122:SNP	rs2968550	51159	-0.147435	0.0128617	2.021e-30	25221	G	A	0.1413	0.0168	TRUE	33	++++++-+++++++?++++++++++-??++++++++	10.1	35.5874	0.3031	0.000621	-0.146111	0.0138391	4.673e-26	0.0143036	6.513e-25	321	FALSE	1
	cg08428486-chr7:140509716:SNP	cg08428486	Body	NM_004333	BRAF		chr7	140452281	chr7:140509716:SNP	rs4140846	57435	-0.354109	0.0127317	3e-170	25497	C	T	0.1405	0.0165	TRUE	33	++++++++++++++?++++++++??+++++++++++	64.4	89.9072	2.097e-07	0.009811	-0.347123	0.0224125	4.189e-54	0.0357709	4.189e-23	321	FALSE	1
	cg08428486-chr19:21196101:SNP	cg08428486	Body	NM_004333	BRAF		chr7	140452281	chr19:21196101:SNP	rs188601785	119256180	-0.268895	0.0142327	1.309e-79	26971	G	A	0.0993	0.0251	FALSE	35	+++++++++++++++--+++++++++?+++++++++	51.2	69.6666	0.0002979	0.0075448	-0.264738	0.0215933	1.481e-34	0.0291631	2.961e-20	321	FALSE	1
	cg08428486-chr7:140758610:INDEL	cg08428486	Body	NM_004333	BRAF		chr7	140452281	chr7:140758610:INDEL	chr7.140758610	306329	-0.363627	0.019454	5.791e-78	15093	D	I	0.0989	0.0141	TRUE	18	?--??--???--?--??-?-??--?-?-?--???--	73.7	64.7044	1.724e-07	0.0197149	-0.358109	0.0404598	8.674e-19	0.0740446	9.065e-07	321	FALSE	1
	cg08428486-chr7:140584438:SNP	cg08428486	Body	NM_004333	BRAF		chr7	140452281	chr7:140584438:SNP	rs6948703	132157	-0.354295	0.0125984	5.26e-174	26006	C	T	0.1405	0.0164	TRUE	34	++++++++++++++?+++++++++?+++++++++++	63.8	91.0683	2.442e-07	0.009621	-0.347673	0.02197	2.097e-56	0.0347672	2.187e-24	321	FALSE	1
	cg08428486-chr19:21286132:SNP	cg08428486	Body	NM_004333	BRAF		chr7	140452281	chr19:21286132:SNP	rs7257481	119166149	-0.184137	0.0110387	1.8e-62	27150	G	T	0.1743	0.0215	FALSE	35	++++++++++++++++-+?+++++++++++++++++	38.8	55.5318	0.0113	0.0027362	-0.184612	0.0148074	1.122e-35	0.0180294	1.731e-24	321	FALSE	1
	cg08428486-chr7:140388004:SNP	cg08428486	Body	NM_004333	BRAF		chr7	140452281	chr7:140388004:SNP	rs2968552	64277	-0.508228	0.0292401	1.145e-67	23516	T	C	0.0261	0.007	TRUE	30	------?-------?--------??-?-?-------	37.3	46.2316	0.02225	0.0155427	-0.51457	0.0392439	2.807e-39	0.0466143	1.117e-27	321	FALSE	1
	cg08428486-chr7:140905396:SNP	cg08428486	Body	NM_004333	BRAF		chr7	140452281	chr7:140905396:SNP	rs4726415	453115	-0.357889	0.0250458	2.548e-46	25893	A	C	0.0337	0.0069	TRUE	32	-----------+-+-+--?-----?-?--------?	47.3	58.8174	0.001856	0.0182234	-0.350844	0.0361794	3.095e-22	0.0475202	5.024e-14	321	FALSE	1
	cg08428486-chr7:140651184:SNP	cg08428486	Body	NM_004333	BRAF		chr7	140452281	chr7:140651184:SNP	rs62485387	198903	-0.580326	0.0165211	2.67e-270	27255	G	A	0.0708	0.0077	TRUE	35	++++++++++++++++++++++++?+++++++++++	71.1	117.736	3.678e-11	0.0238439	-0.57633	0.0323187	3.94e-71	0.0572096	3.529e-24	321	FALSE	1
	cg08428486-chr7:140695812:SNP	cg08428486	Body	NM_004333	BRAF		chr7	140452281	chr7:140695812:SNP	rs38723	243531	-0.533336	0.0167117	1.72e-223	27257	G	A	0.0694	0.008	TRUE	35	++++++++++++++++++++++++?+++++++++++	71	117.182	4.506e-11	0.0242127	-0.529411	0.0325719	2.105e-59	0.0575976	2.05e-20	321	FALSE	1
	cg08428486-chr7:140441985:INDEL	cg08428486	Body	NM_004333	BRAF		chr7	140452281	chr7:140441985:INDEL	chr7.140441985	10296	-0.592277	0.0188604	1.83e-216	21392	I	D	0.0695	0.0093	TRUE	29	+++++++?+?++++?++++++++??++++++?+?++	74.5	109.761	1.254e-11	0.0306929	-0.582278	0.0393883	1.885e-49	0.0739339	1.139e-15	321	FALSE	1
	cg08428486-chr7:140507937:SNP	cg08428486	Body	NM_004333	BRAF		chr7	140452281	chr7:140507937:SNP	rs17695935	55656	-0.597238	0.017081	7.64e-268	25595	T	A	0.0707	0.0083	TRUE	33	+++++++++++++++++++++++??++++++++?++	71.4	112.003	8.263e-11	0.0244166	-0.587374	0.0336198	2.38e-68	0.059785	1.69e-23	321	FALSE	1
	cg08428486-chr7:140495542:SNP	cg08428486	Body	NM_004333	BRAF		chr7	140452281	chr7:140495542:SNP	rs62487923	43261	-0.597005	0.0170879	2.01e-267	25622	T	C	0.0704	0.0083	TRUE	33	-----------------------??--------?--	71.2	111.178	1.12e-10	0.0241868	-0.58764	0.0335178	8.143e-69	0.0593688	8.654e-24	321	FALSE	1
	cg08428486-chr7:140525498:SNP	cg08428486	Body	NM_004333	BRAF		chr7	140452281	chr7:140525498:SNP	rs62484294	73217	-0.60946	0.0173833	2.74e-269	24763	T	A	0.0703	0.0083	TRUE	32	++++++?++++++++++++++++??++++++++?++	69.6	101.833	1.791e-09	0.0224363	-0.59927	0.0332391	1.152e-72	0.0571029	1.362e-26	321	FALSE	1
	cg08428486-chr19:21337917:SNP	cg08428486	Body	NM_004333	BRAF		chr7	140452281	chr19:21337917:SNP	rs112602771	119114364	-0.21076	0.0112205	1.032e-78	25408	A	G	0.185	0.0439	FALSE	32	---------------+--?--?----?----?----	37.6	49.6581	0.01813	0.0024597	-0.209992	0.0149142	5.043e-45	0.0179739	9.388e-32	321	FALSE	1
	cg08428486-chr7:140376571:SNP	cg08428486	Body	NM_004333	BRAF		chr7	140452281	chr7:140376571:SNP	rs4624945	75710	-0.171314	0.0148419	8.045e-31	23849	C	A	0.1065	0.0139	TRUE	31	++++++?+++++++?+++++++++?+??++++++-+	12.8	34.3908	0.2655	0.0010165	-0.170914	0.0163153	1.117e-25	0.0170141	7.58e-24	321	FALSE	1
	cg08428486-chr19:21282266:SNP	cg08428486	Body	NM_004333	BRAF		chr7	140452281	chr19:21282266:SNP	rs60221209	119170015	-0.188779	0.0139436	9.232e-42	16748	G	T	0.1778	0.0234	FALSE	21	?++??++???++?++?-+?+??++++?+?++??+++	47.4	37.9915	0.008877	0.0037681	-0.188804	0.0204764	2.955e-20	0.0264869	1.024e-12	321	FALSE	1
	cg08428486-chr19:21282652:SNP	cg08428486	Body	NM_004333	BRAF		chr7	140452281	chr19:21282652:SNP	rs73022648	119169629	-0.263326	0.014093	6.578e-78	27589	A	C	0.0985	0.0251	FALSE	36	---------------++-------------------	48.5	68.0075	0.0006904	0.0068375	-0.260434	0.020801	5.785e-36	0.0273837	6.835e-22	321	FALSE	1
	cg08428486-chr19:21301150:SNP	cg08428486	Body	NM_004333	BRAF		chr7	140452281	chr19:21301150:SNP	rs113071148	119151131	-0.263659	0.0140888	3.799e-78	27590	A	G	0.0986	0.0251	FALSE	36	---------------++-------------------	48.4	67.8741	0.0007156	0.0068057	-0.260956	0.0207742	3.435e-36	0.0273219	4.91e-22	321	FALSE	1
	cg08428486-chr7:140377029:SNP	cg08428486	Body	NM_004333	BRAF		chr7	140452281	chr7:140377029:SNP	rs2364395	75252	-0.171196	0.0148438	8.982e-31	23849	A	G	0.1064	0.0139	TRUE	31	------?-------?---------?-??------+-	12.3	34.2205	0.2721	0.0009773	-0.170793	0.0162658	8.624e-26	0.0169321	4.952e-24	321	FALSE	1
	cg08428486-chr7:140239551:SNP	cg08428486	Body	NM_004333	BRAF		chr7	140452281	chr7:140239551:SNP	rs10952730	212730	-0.0637893	0.0086979	2.235e-13	27257	G	C	0.4286	0.0219	TRUE	35	+++++++++++-+-++-++++-++?-++-+++++-+	1.8	34.6158	0.4384	4.86e-05	-0.0634661	0.0088097	5.842e-13	0.0088554	5.871e-13	321	FALSE	1
	cg08428486-chr7:140438422:SNP	cg08428486	Body	NM_004333	BRAF		chr7	140452281	chr7:140438422:SNP	rs62487902	13859	-0.599029	0.0177239	2.12e-250	23488	C	T	0.0717	0.0102	TRUE	31	++++++?+++++++?++++++++??++++++++?++	70.6	101.874	9.373e-10	0.0237033	-0.587258	0.0343817	2.072e-65	0.0601866	2.45e-23	321	FALSE	1
	cg08428486-chr19:21226791:INDEL	cg08428486	Body	NM_004333	BRAF		chr7	140452281	chr19:21226791:INDEL	chr19.21226791	119225490	-0.181661	0.0118286	3.14e-53	23730	I	D	0.1743	0.0228	FALSE	31	+++++++?+?+++++--+?+++++?++++++?++++	48.9	58.6812	0.001326	0.0042141	-0.182346	0.0175057	2.088e-25	0.0231371	4.111e-15	321	FALSE	1
	cg08428486-chr7:141042179:SNP	cg08428486	Body	NM_004333	BRAF		chr7	140452281	chr7:141042179:SNP	rs17162139	589898	-0.30477	0.038388	2.035e-15	20515	C	T	0.0184	0.0057	TRUE	24	++?+?+?+?++++++?++?+++++?++??+++??+?	0	10.9127	0.9841	0	-0.30477	0.038388	2.035e-15	0.038388	2.035e-15	321	FALSE	1
	cg08428486-chr19:21330109:SNP	cg08428486	Body	NM_004333	BRAF		chr7	140452281	chr19:21330109:SNP	rs7250691	119122172	-0.204989	0.0116223	1.267e-69	23502	G	A	0.187	0.0446	FALSE	30	+++++++?+?+++++-++?++?++?+?+++++++++	42	50.0231	0.00898	0.0029837	-0.203334	0.0160708	1.085e-36	0.0200477	1.531e-24	321	FALSE	1
	cg08428486-chr19:21330408:INDEL	cg08428486	Body	NM_004333	BRAF		chr7	140452281	chr19:21330408:INDEL	chr19.21330408	119121873	-0.191729	0.0141169	5.156e-42	13356	I	D	0.2353	0.0637	FALSE	16	?++???+???++?++?-+?+??+??+???++???++	41.2	25.5227	0.04335	0.0023189	-0.186086	0.0197403	4.231e-21	0.0240201	1.44e-15	321	FALSE	1
	cg08428486-chr7:140388557:SNP	cg08428486	Body	NM_004333	BRAF		chr7	140452281	chr7:140388557:SNP	rs62485851	63724	-0.540794	0.0334868	1.146e-58	12810	A	G	0.0365	0.0059	TRUE	18	---?-??---??--?---?--???????-??--?-?	25.6	22.8416	0.1545	0.0070706	-0.540204	0.0401652	3.097e-41	0.0449935	2.811e-33	321	FALSE	1
	cg08428486-chr7:140682675:SNP	cg08428486	Body	NM_004333	BRAF		chr7	140452281	chr7:140682675:SNP	rs2079827	230394	-0.550188	0.0168369	3.26e-234	27210	T	C	0.0684	0.0082	TRUE	35	------------------------?-----------	70.8	116.39	6.023e-11	0.0243368	-0.545949	0.0326896	1.289e-62	0.0576366	1.35e-21	321	FALSE	1
	cg08428486-chr19:21180787:SNP	cg08428486	Body	NM_004333	BRAF		chr7	140452281	chr19:21180787:SNP	rs10413841	119271494	-0.267456	0.0139965	2.134e-81	26326	C	T	0.1058	0.0236	FALSE	34	++++++++++++++++++++++++++??++++++++	50.9	67.1849	0.000402	0.0070013	-0.264736	0.0211656	6.766e-36	0.0284956	6.239e-21	321	FALSE	1
	cg08428486-chr7:140709184:SNP	cg08428486	Body	NM_004333	BRAF		chr7	140452281	chr7:140709184:SNP	rs38736	256903	-0.536703	0.017132	1.97e-215	26621	A	G	0.0675	0.0077	TRUE	34	------------------------?-?---------	71.4	115.481	4.402e-11	0.0252836	-0.533433	0.033727	2.405e-56	0.0599521	3.485e-19	321	FALSE	1
	cg08428486-chr7:140263771:SNP	cg08428486	Body	NM_004333	BRAF		chr7	140452281	chr7:140263771:SNP	rs526070	188510	-0.0809604	0.0086549	8.419e-21	27743	G	C	0.413	0.0286	TRUE	36	++-++++++++-+++-+++++++++-++-+++-+-+	19.5	43.4915	0.1536	0.0006628	-0.0782484	0.0099691	4.191e-15	0.0107547	5.157e-14	321	FALSE	1
	cg08428486-chr19:21263080:INDEL	cg08428486	Body	NM_004333	BRAF		chr7	140452281	chr19:21263080:INDEL	chr19.21263080	119189201	-0.213936	0.0150059	4.065e-46	16239	I	D	0.156	0.027	FALSE	20	?++??++???++?++?-+?+??++?+?+?++??+++	55	42.1976	0.001667	0.0056513	-0.213385	0.0239458	5.049e-19	0.0333269	1.369e-10	321	FALSE	1
	cg08428486-chr7:140560307:SNP	cg08428486	Body	NM_004333	BRAF		chr7	140452281	chr7:140560307:SNP	rs6957490	108026	-0.358835	0.012761	5.63e-174	25497	T	C	0.139	0.0149	TRUE	33	--------------?--------??-----------	65	91.3813	1.271e-07	0.0101121	-0.351998	0.0226659	2.178e-54	0.0364412	7.064e-23	321	FALSE	1
	cg08428486-chr7:140659641:SNP	cg08428486	Body	NM_004333	BRAF		chr7	140452281	chr7:140659641:SNP	rs4725437	207360	-0.212052	0.0107107	3.094e-87	24386	A	T	0.2323	0.0197	TRUE	32	-------?-?--------------?+?---------	48.1	59.7689	0.001437	0.0034634	-0.208884	0.0157286	3.004e-40	0.0206506	9.767e-25	321	FALSE	1
	cg08428486-chr19:21322227:SNP	cg08428486	Body	NM_004333	BRAF		chr7	140452281	chr19:21322227:SNP	rs112397951	119130054	-0.264138	0.012511	6.1e-99	25695	A	G	0.1416	0.042	FALSE	33	-------?-------+--------?-?-------+-	48.4	62.0058	0.00114	0.0049162	-0.262962	0.018407	2.677e-46	0.0242422	1.207e-27	321	FALSE	1
	cg08428486-chr19:21225749:SNP	cg08428486	Body	NM_004333	BRAF		chr7	140452281	chr19:21225749:SNP	rs73014863	119226532	-0.262097	0.0142754	2.74e-75	26989	A	G	0.0984	0.0253	FALSE	35	---------------++---------?---------	50.3	68.3591	0.0004289	0.0073128	-0.259192	0.0214611	1.392e-33	0.0287015	6.735e-20	321	FALSE	1
	cg08428486-chr19:21231668:SNP	cg08428486	Body	NM_004333	BRAF		chr7	140452281	chr19:21231668:SNP	rs12985132	119220613	-0.171331	0.0125642	2.429e-42	19821	C	A	0.1903	0.0325	FALSE	24	+++??++???++?++?-+?+??++++?++++?-+++	59.5	56.7532	0.000111	0.0056797	-0.175732	0.0210182	6.223e-17	0.0310024	3.269e-08	321	FALSE	1
	cg08428486-chr7:140324929:SNP	cg08428486	Body	NM_004333	BRAF		chr7	140452281	chr7:140324929:SNP	rs269230	127352	-0.0925967	0.0091484	4.432e-24	24996	C	T	0.4006	0.0238	TRUE	33	+++++++?+?+-+++-++++++++?-++-+++++-+	19	39.5157	0.1694	0.0006588	-0.0898499	0.0105252	1.382e-17	0.0112971	2.475e-16	321	FALSE	1
	cg08428486-chr19:21254525:SNP	cg08428486	Body	NM_004333	BRAF		chr7	140452281	chr19:21254525:SNP	rs73019002	119197756	-0.262749	0.0141246	3.081e-77	27590	A	G	0.0982	0.0251	FALSE	36	---------------++-------------------	49	68.5948	0.0005892	0.0069905	-0.260095	0.0209371	1.968e-35	0.0276821	2.274e-21	321	FALSE	1
	cg08428486-chr7:140604873:SNP	cg08428486	Body	NM_004333	BRAF		chr7	140452281	chr7:140604873:SNP	rs59055264	152592	-0.354977	0.0126059	1.83e-174	26006	C	T	0.1403	0.0164	TRUE	34	++++++++++++++?+++++++++?+++++++++++	62.4	87.7639	7.316e-07	0.0090845	-0.348263	0.0215875	1.504e-58	0.0335256	3.38e-26	321	FALSE	1
	cg08428486-chr7:140603996:SNP	cg08428486	Body	NM_004333	BRAF		chr7	140452281	chr7:140603996:SNP	rs7793758	151715	-0.35503	0.0125999	1.11e-174	26006	C	T	0.1405	0.0165	TRUE	34	++++++++++++++?+++++++++?+++++++++++	62.5	88.0913	6.568e-07	0.0091298	-0.348233	0.0216153	2.152e-58	0.0336347	4.792e-26	321	FALSE	1
	cg08428486-chr19:21193356:SNP	cg08428486	Body	NM_004333	BRAF		chr7	140452281	chr19:21193356:SNP	rs2112803	119258925	-0.191697	0.0113525	5.718e-64	25868	G	A	0.1741	0.0222	FALSE	33	+++++++++++++++--+?+++++++??++++++++	45.4	58.5869	0.002816	0.0035856	-0.189224	0.0162179	1.866e-31	0.0207847	2.889e-20	321	FALSE	1
	cg08428486-chr7:140544404:SNP	cg08428486	Body	NM_004333	BRAF		chr7	140452281	chr7:140544404:SNP	rs1267602	92123	-0.356372	0.0127354	2.64e-172	25497	T	C	0.1404	0.0164	TRUE	33	--------------?--------??-----------	64.3	89.5256	2.386e-07	0.0097524	-0.349322	0.0223735	5.92e-55	0.0356296	1.491e-23	321	FALSE	1
	cg08428486-chr7:140639042:INDEL	cg08428486	Body	NM_004333	BRAF		chr7	140452281	chr7:140639042:INDEL	chr7.140639042	186761	-0.578172	0.0177135	1.1e-233	24276	I	D	0.0695	0.0085	TRUE	32	+++++++?+?++++++++++++++?++++++?++++	73.9	118.649	3.48e-12	0.0288252	-0.575915	0.0364605	3.336e-56	0.0677962	1.488e-17	321	FALSE	1
	cg08428486-chr19:21341532:SNP	cg08428486	Body	NM_004333	BRAF		chr7	140452281	chr19:21341532:SNP	rs10406253	119110749	-0.211362	0.01096	7.207e-83	26670	G	A	0.1837	0.0432	FALSE	34	+++++++++++++++-++?+++++?+++++++++++	33.5	49.6449	0.03151	0.0020873	-0.210548	0.0140643	1.147e-50	0.0164881	1.283e-37	321	FALSE	1
	cg08428486-chr19:21217608:SNP	cg08428486	Body	NM_004333	BRAF		chr7	140452281	chr19:21217608:SNP	rs111863167	119234673	-0.259427	0.0143502	4.727e-73	26648	C	G	0.0987	0.0253	FALSE	34	---------------++----?----?---------	49.3	65.03	0.0007298	0.0068945	-0.254862	0.0213244	6.363e-33	0.0282786	4.56e-20	321	FALSE	1
	cg08428486-chr19:21350049:SNP	cg08428486	Body	NM_004333	BRAF		chr7	140452281	chr19:21350049:SNP	rs2358807	119102232	-0.209604	0.0108686	7.125e-83	27147	C	T	0.1834	0.0429	FALSE	35	+++++++++++++++-++?+++++++++++++++++	34.5	51.9248	0.02522	0.0022079	-0.208608	0.0140603	8.49e-50	0.0165985	1.481e-36	321	FALSE	1
	cg08428486-chr7:140397307:INDEL	cg08428486	Body	NM_004333	BRAF		chr7	140452281	chr7:140397307:INDEL	chr7.140397307	54974	-0.137498	0.0143624	1.034e-21	20944	D	I	0.1349	0.0137	TRUE	27	---?--+?-?--+-?+-----?--?+??---?----	21.3	33.0555	0.1605	0.0015434	-0.133835	0.0168702	2.135e-15	0.0182599	5.072e-14	321	FALSE	1
	cg08428486-chr7:140831341:SNP	cg08428486	Body	NM_004333	BRAF		chr7	140452281	chr7:140831341:SNP	rs10242784	379060	-0.357557	0.0237084	2.146e-51	26140	C	A	0.037	0.0071	TRUE	33	+++++++++++-+-+-+++++++??-?+++++++++	55.3	71.6432	7.266e-05	0.0232678	-0.348116	0.0375512	1.854e-20	0.0530796	1.625e-11	321	FALSE	1
	cg08428486-chr7:140779890:SNP	cg08428486	Body	NM_004333	BRAF		chr7	140452281	chr7:140779890:SNP	rs4726259	327609	0.0805238	0.0109519	1.946e-13	16932	G	A	0.4555	0.0235	TRUE	22	-??---??-?--?+?-?---?--??+??-----?--	0	14.1333	0.8638	0	0.0805238	0.0109519	1.946e-13	0.0109519	1.946e-13	321	FALSE	1
	cg08428486-chr19:21335192:SNP	cg08428486	Body	NM_004333	BRAF		chr7	140452281	chr19:21335192:SNP	rs11668640	119117089	-0.211534	0.0109687	7.141e-83	26667	A	G	0.1836	0.0432	FALSE	34	---------------+--?-----?-----------	34.5	50.4189	0.02671	0.002188	-0.210865	0.0141972	6.692e-50	0.0167584	1.586e-36	321	FALSE	1
	cg08428486-chr19:21218827:SNP	cg08428486	Body	NM_004333	BRAF		chr7	140452281	chr19:21218827:SNP	rs12611115	119233454	-0.183039	0.0110501	1.258e-61	27162	A	T	0.1735	0.0218	FALSE	35	---------------++-?-----------------	43.3	59.9704	0.003901	0.0033085	-0.18366	0.0154477	1.347e-32	0.0194905	5.933e-21	321	FALSE	1
	cg08428486-chr7:140637031:SNP	cg08428486	Body	NM_004333	BRAF		chr7	140452281	chr7:140637031:SNP	rs55762971	184750	-0.577951	0.0172249	8.06e-247	27239	A	G	0.0648	0.0083	TRUE	35	------------------------?-----------	71.8	120.744	1.213e-11	0.0268243	-0.569777	0.0340667	8.57e-63	0.0611708	3.448e-21	321	FALSE	1
	cg08428486-chr7:140567328:INDEL	cg08428486	Body	NM_004333	BRAF		chr7	140452281	chr7:140567328:INDEL	chr7.140567328	115047	-0.566935	0.0224976	4.02e-140	15007	I	D	0.0699	0.0085	TRUE	19	?++??++???++?+??++++??+??+?+?++??+++	83	105.701	1.976e-14	0.0486	-0.5452	0.0581908	7.31e-21	0.132113	1.776e-05	321	FALSE	1
	cg08428486-chr7:140399993:SNP	cg08428486	Body	NM_004333	BRAF		chr7	140452281	chr7:140399993:SNP	rs6977834	52288	-0.147158	0.0128594	2.53e-30	25219	G	A	0.1415	0.0168	TRUE	33	++++++-+++++++?++++++++++-??++++++++	9.8	35.4848	0.3073	0.000603	-0.145845	0.0138106	4.547e-26	0.0142598	5.733e-25	321	FALSE	1
	cg08428486-chr7:140628735:SNP	cg08428486	Body	NM_004333	BRAF		chr7	140452281	chr7:140628735:SNP	rs13438418	176454	-0.579623	0.0164869	9.21e-271	26492	A	G	0.0738	0.0108	TRUE	35	--------------?---------------------	73.4	127.971	8.132e-13	0.0266299	-0.574023	0.0334649	5.973e-66	0.0620544	9.582e-21	321	FALSE	1
	cg08428486-chr7:140348291:SNP	cg08428486	Body	NM_004333	BRAF		chr7	140452281	chr7:140348291:SNP	rs2968562	103990	-0.170104	0.0179126	2.174e-21	22112	A	T	0.0758	0.0124	TRUE	30	-------?-?----?--------??+-------?+-	5.2	30.5943	0.3848	0.0005386	-0.169367	0.0186291	9.766e-20	0.0188974	2.227e-19	321	FALSE	1
	cg08428486-chr7:140776614:SNP	cg08428486	Body	NM_004333	BRAF		chr7	140452281	chr7:140776614:SNP	rs491554	324333	-0.169027	0.0094409	1.103e-71	27746	G	A	0.2775	0.0187	TRUE	36	+++++++++++++++++++++++++-++++++++++	45.4	64.0958	0.001929	0.0027032	-0.166924	0.0134467	2.203e-35	0.0172891	1.421e-22	321	FALSE	1
	cg08428486-chr7:140254890:SNP	cg08428486	Body	NM_004333	BRAF		chr7	140452281	chr7:140254890:SNP	rs4571657	197391	-0.146391	0.01522	6.692e-22	26592	A	G	0.0906	0.0108	TRUE	34	------------------------?+-?------+-	0	30.9975	0.5671	0	-0.146391	0.01522	6.692e-22	0.01522	6.692e-22	321	FALSE	1
	cg08428486-chr7:140490382:SNP	cg08428486	Body	NM_004333	BRAF		chr7	140452281	chr7:140490382:SNP	rs1267634	38101	-0.35916	0.0130566	1.41e-166	24371	T	C	0.1392	0.0152	TRUE	32	--------------?--------??--------?--	66	91.1871	7.736e-08	0.010749	-0.352054	0.0235534	1.628e-50	0.0384063	8.633e-21	321	FALSE	1
	cg08428486-chr19:21207930:SNP	cg08428486	Body	NM_004333	BRAF		chr7	140452281	chr19:21207930:SNP	rs7248087	119244351	-0.180835	0.0112446	3.42e-58	26217	A	G	0.1738	0.0215	FALSE	33	---------------++-?--?----?---------	44.2	57.3564	0.00386	0.0033528	-0.180786	0.0158445	3.726e-30	0.0201547	2.903e-19	321	FALSE	1
	cg08428486-chr7:140597568:SNP	cg08428486	Body	NM_004333	BRAF		chr7	140452281	chr7:140597568:SNP	rs6965559	145287	-0.353918	0.012625	6.42e-173	25997	A	G	0.1399	0.016	TRUE	34	--------------?---------?-----------	62.3	87.5204	7.926e-07	0.0090716	-0.347101	0.0215891	3.664e-58	0.0334832	4.104e-26	321	FALSE	1
	cg08428486-chr19:21265373:SNP	cg08428486	Body	NM_004333	BRAF		chr7	140452281	chr19:21265373:SNP	rs8101412	119186908	-0.184652	0.0110768	2.162e-62	27162	T	G	0.1733	0.0221	FALSE	35	---------------++-?-----------------	43.7	60.3628	0.003538	0.0033738	-0.184425	0.0155326	1.627e-32	0.0196655	6.022e-21	321	FALSE	1
	cg08428486-chr7:140263763:SNP	cg08428486	Body	NM_004333	BRAF		chr7	140452281	chr7:140263763:SNP	rs667416	188518	-0.0809604	0.0086549	8.419e-21	27743	G	C	0.413	0.0286	TRUE	36	++-++++++++-+++-+++++++++-++-+++-+-+	19.5	43.4915	0.1536	0.0006628	-0.0782484	0.0099691	4.191e-15	0.0107547	5.157e-14	321	FALSE	1
	cg08428486-chr19:21150245:SNP	cg08428486	Body	NM_004333	BRAF		chr7	140452281	chr19:21150245:SNP	rs35992021	119302036	-0.192076	0.0125361	5.463e-53	26964	T	C	0.13	0.0182	FALSE	35	-----------+--------------?---------	35.7	52.845	0.02067	0.0030883	-0.194508	0.0163798	1.599e-32	0.0194844	6.333e-23	321	FALSE	1
	cg08428486-chr19:21311002:SNP	cg08428486	Body	NM_004333	BRAF		chr7	140452281	chr19:21311002:SNP	rs7343175	119141279	-0.185305	0.0113168	2.917e-60	25874	C	T	0.1742	0.0224	FALSE	34	++++++++++++++?--+?+++++++++++++++++	43	57.877	0.004725	0.0033288	-0.184897	0.0157832	1.071e-31	0.019848	9.982e-21	321	FALSE	1
	cg08428486-chr7:140500135:SNP	cg08428486	Body	NM_004333	BRAF		chr7	140452281	chr7:140500135:SNP	rs41282721	47854	-0.597051	0.017088	1.85e-267	25622	T	C	0.0704	0.0083	TRUE	33	-----------------------??--------?--	71.1	110.845	1.266e-10	0.0240854	-0.587602	0.0334689	5.29e-69	0.0591915	6.321e-24	321	FALSE	1
	cg08428486-chr19:21171309:SNP	cg08428486	Body	NM_004333	BRAF		chr7	140452281	chr19:21171309:SNP	rs12151163	119280972	-0.268053	0.0139146	1.072e-82	26983	A	G	0.1043	0.024	FALSE	35	---------------++---------?---------	48.2	65.626	0.0009036	0.0063927	-0.264405	0.0204659	3.504e-38	0.0268576	1.854e-23	321	FALSE	1
	cg08428486-chr19:21182707:SNP	cg08428486	Body	NM_004333	BRAF		chr7	140452281	chr19:21182707:SNP	rs76142753	119269574	-0.268762	0.0138697	1.192e-83	26986	C	G	0.1049	0.0236	FALSE	35	---------------+----------?---------	48.5	65.9842	0.0008206	0.0064234	-0.265727	0.0204569	1.401e-38	0.0269171	1.776e-23	321	FALSE	1
	cg08428486-chr19:21272056:SNP	cg08428486	Body	NM_004333	BRAF		chr7	140452281	chr19:21272056:SNP	rs73022624	119180225	-0.262879	0.0140983	1.357e-77	27593	C	T	0.0985	0.025	FALSE	36	+++++++++++++++--+++++++++++++++++++	48.2	67.5695	0.0007765	0.0067517	-0.259981	0.0207378	4.709e-36	0.0272176	4.528e-22	321	FALSE	1
	cg08428486-chr7:140539665:SNP	cg08428486	Body	NM_004333	BRAF		chr7	140452281	chr7:140539665:SNP	rs6947950	87384	-0.358372	0.0127817	5.61e-173	25497	G	A	0.139	0.0148	TRUE	33	++++++++++++++?++++++++??+++++++++++	65	91.5089	1.217e-07	0.0101638	-0.351837	0.0227084	3.826e-54	0.0365512	1.075e-22	321	FALSE	1
	cg08428486-chr19:21228507:SNP	cg08428486	Body	NM_004333	BRAF		chr7	140452281	chr19:21228507:SNP	rs12975789	119223774	-0.184159	0.0110675	3.602e-62	27164	T	C	0.1734	0.0218	FALSE	35	---------------++-?-----------------	42.5	59.0808	0.004859	0.0032042	-0.18438	0.0153414	2.843e-33	0.0192317	1.011e-21	321	FALSE	1
	cg08428486-chr7:140419793:SNP	cg08428486	Body	NM_004333	BRAF		chr7	140452281	chr7:140419793:SNP	rs191480792	32488	0.473678	0.0517022	5.111e-20	12719	C	G	0.9843	0.0038	TRUE	14	++?+?+?+???+++??+?????+??-????++?+??	37.8	20.9133	0.07466	0.0242701	0.472489	0.0715441	3.998e-11	0.0831744	1.234e-08	321	FALSE	1
	cg08428486-chr7:140460169:SNP	cg08428486	Body	NM_004333	BRAF		chr7	140452281	chr7:140460169:SNP	rs11769042	7888	-0.232142	0.0111107	6.13e-97	24347	C	T	0.2129	0.0196	TRUE	32	++++++++++++++?++++++++??++++++++?++	45.4	56.7485	0.003199	0.0033358	-0.229101	0.0158718	3.14e-47	0.0203392	3.579e-30	321	FALSE	1
	cg08428486-chr19:21326358:SNP	cg08428486	Body	NM_004333	BRAF		chr7	140452281	chr19:21326358:SNP	rs17445374	119125923	-0.266043	0.0121836	1.05e-105	26993	G	A	0.1419	0.0407	FALSE	35	+++++++++++++++-++++++++++?+++++++-+	45.9	62.8382	0.001884	0.0044678	-0.265349	0.0174674	4.049e-52	0.0225176	3.27e-32	321	FALSE	1
	cg08428486-chr7:140556557:SNP	cg08428486	Body	NM_004333	BRAF		chr7	140452281	chr7:140556557:SNP	rs17695623	104276	-0.588281	0.0166908	3.98e-272	26748	A	C	0.0707	0.0081	TRUE	34	-----------------------??-----------	72.6	120.366	7.172e-12	0.0254142	-0.581139	0.0334862	1.821e-67	0.0608792	4.326e-22	321	FALSE	1
	cg08428486-chr19:21279104:INDEL	cg08428486	Body	NM_004333	BRAF		chr7	140452281	chr19:21279104:INDEL	chr19.21279104	119173177	-0.179835	0.0117895	1.553e-52	23730	D	I	0.1755	0.0225	FALSE	31	-------?-?-----++-?-----?------?----	49.6	59.5565	0.001042	0.0043127	-0.178802	0.0175702	2.527e-24	0.0234048	1.546e-14	321	FALSE	1
	cg08428486-chr7:140756305:INDEL	cg08428486	Body	NM_004333	BRAF		chr7	140452281	chr7:140756305:INDEL	chr7.140756305	304024	-0.375111	0.0156148	1.61e-127	23663	D	I	0.0964	0.0137	TRUE	31	-------?-?--------+-----?+?----?----	70.3	101.05	1.267e-09	0.0181903	-0.374755	0.0303038	3.964e-35	0.0525958	9.895e-13	321	FALSE	1
	cg08428486-chr7:140791820:SNP	cg08428486	Body	NM_004333	BRAF		chr7	140452281	chr7:140791820:SNP	rs4726268	339539	-0.181474	0.0109159	4.61e-62	27257	A	G	0.1873	0.0153	TRUE	35	------------------------?+----------	36.8	53.8338	0.01661	0.0024698	-0.177969	0.0144624	8.447e-35	0.0172836	8.659e-26	321	FALSE	1
	cg08428486-chr7:140400353:SNP	cg08428486	Body	NM_004333	BRAF		chr7	140452281	chr7:140400353:SNP	rs28533681	51928	-0.14725	0.0128598	2.34e-30	25219	C	T	0.1415	0.0168	TRUE	33	++++++-+++++++?++++++++++-??++++++++	9.7	35.4338	0.3094	0.0005942	-0.145961	0.0137982	3.758e-26	0.0142397	4.608e-25	321	FALSE	1
	cg08428486-chr7:140703735:SNP	cg08428486	Body	NM_004333	BRAF		chr7	140452281	chr7:140703735:SNP	rs6971577	251454	-0.176577	0.0102644	2.528e-66	27246	G	C	0.2211	0.0188	TRUE	35	+++++++++++++-++++++++++?-++++++++++	42.8	59.3987	0.004494	0.002796	-0.174059	0.0143141	5.076e-34	0.0179322	7.065e-23	321	FALSE	1
	cg08428486-chr7:140246894:SNP	cg08428486	Body	NM_004333	BRAF		chr7	140452281	chr7:140246894:SNP	rs1879901	205387	-0.0948717	0.0096737	1.048e-22	24996	A	G	0.3118	0.0171	TRUE	33	----+--?-?-+---++-------?+--+-----+-	22	41.0106	0.132	0.0008831	-0.0911086	0.0113732	1.14e-15	0.0123976	1.972e-14	321	FALSE	1
	cg08428486-chr7:140756903:SNP	cg08428486	Body	NM_004333	BRAF		chr7	140452281	chr7:140756903:SNP	rs569584	304622	-0.390534	0.0145068	1.26e-159	27130	T	C	0.097	0.0133	TRUE	35	------------------+------+?---------	70.2	114.283	1.298e-10	0.017618	-0.392121	0.0280014	1.481e-44	0.0487614	1.156e-15	321	FALSE	1
	cg08428486-chr7:140779740:SNP	cg08428486	Body	NM_004333	BRAF		chr7	140452281	chr7:140779740:SNP	rs557962	327459	-0.396442	0.014907	7.91e-156	26649	T	C	0.0926	0.0119	TRUE	34	------------------------?+?---------	70	109.989	3.279e-10	0.0178739	-0.396651	0.0287331	2.389e-43	0.049685	1.474e-15	321	FALSE	1
	cg08428486-chr19:21274477:SNP	cg08428486	Body	NM_004333	BRAF		chr7	140452281	chr19:21274477:SNP	rs10403966	119177804	-0.180082	0.0137287	2.624e-39	16735	C	T	0.1899	0.0406	FALSE	21	?++??++???++?++?-+?+??++?+?++++??+++	49	39.2327	0.006237	0.0038992	-0.178496	0.0204415	2.502e-18	0.0269307	2.28e-11	321	FALSE	1
	cg08428486-chr19:21254368:SNP	cg08428486	Body	NM_004333	BRAF		chr7	140452281	chr19:21254368:SNP	rs4809119	119197913	-0.184477	0.0110642	2.051e-62	27158	C	G	0.1736	0.0218	FALSE	35	---------------++-?-----------------	43.4	60.0333	0.003841	0.0033239	-0.184841	0.015466	6.381e-33	0.019536	3.625e-21	321	FALSE	1
	cg08428486-chr19:21346504:SNP	cg08428486	Body	NM_004333	BRAF		chr7	140452281	chr19:21346504:SNP	rs11881107	119105777	-0.265564	0.0120255	4.56e-108	27580	C	G	0.1421	0.0407	FALSE	36	---------------+------------------+-	46.8	65.8282	0.001231	0.0046454	-0.264277	0.0173573	2.389e-52	0.0226176	7.81e-32	321	FALSE	1
	cg08428486-chr7:140274075:SNP	cg08428486	Body	NM_004333	BRAF		chr7	140452281	chr7:140274075:SNP	rs674866	178206	-0.0809985	0.0087399	1.903e-20	27235	G	A	0.4134	0.0299	TRUE	35	+++++++++++-+++-++++++++?-++-+++-+-+	17.6	41.2526	0.1832	0.000578	-0.0786344	0.0099273	2.356e-15	0.0106042	2.201e-14	321	FALSE	1
	cg08428486-chr7:140324167:INDEL	cg08428486	Body	NM_004333	BRAF		chr7	140452281	chr7:140324167:INDEL	chr7.140324167	128114	-0.100854	0.0111679	1.706e-19	16768	D	I	0.3951	0.0214	TRUE	21	?--??--???-+?--?----??--?+?-?--??-+-	17.4	24.2097	0.2334	0.0005671	-0.0977224	0.0127733	2.002e-14	0.0135186	8.629e-14	321	FALSE	1
	cg08428486-chr7:140283792:SNP	cg08428486	Body	NM_004333	BRAF		chr7	140452281	chr7:140283792:SNP	rs269237	168489	-0.0806159	0.009091	7.47e-19	24995	G	A	0.4242	0.0306	TRUE	33	+++++++?+?+-+++-++++++++?-++-+++++-+	13	36.7719	0.2573	0.000413	-0.078603	0.0100006	3.848e-15	0.0104467	1.192e-14	321	FALSE	1
	cg08428486-chr7:140273150:SNP	cg08428486	Body	NM_004333	BRAF		chr7	140452281	chr7:140273150:SNP	rs625960	179131	-0.0808304	0.0087416	2.317e-20	27239	G	A	0.4117	0.0288	TRUE	35	++-++++++++-+++-++++++++?-++-+++-+-+	20.2	42.623	0.1474	0.0006875	-0.0778875	0.0101252	1.443e-14	0.0109587	1.632e-13	321	FALSE	1
	cg08428486-chr19:21453412:SNP	cg08428486	Body	NM_004333	BRAF		chr7	140452281	chr19:21453412:SNP	rs657879	118998869	-0.1251	0.0104906	8.776e-33	26139	C	T	0.2054	0.0271	FALSE	33	+++++++++++-+++-+++-+?++?+?+++++++-+	43.7	56.8847	0.004349	0.0028605	-0.122366	0.0146649	7.174e-17	0.0186486	1.969e-11	321	FALSE	1
	cg08428486-chr19:21290447:SNP	cg08428486	Body	NM_004333	BRAF		chr7	140452281	chr19:21290447:SNP	rs6511191	119161834	-0.185347	0.0113024	1.947e-60	25906	A	G	0.1744	0.0223	FALSE	34	--------------?++-?-----------------	43.2	58.0777	0.004495	0.0033473	-0.185122	0.0157931	9.867e-32	0.0198915	1.186e-20	321	FALSE	1
	cg08428486-chr7:140572545:SNP	cg08428486	Body	NM_004333	BRAF		chr7	140452281	chr7:140572545:SNP	rs6950946	120264	-0.358727	0.0126409	3.76e-177	26006	C	T	0.1389	0.0148	TRUE	34	++++++++++++++?+++++++++?+++++++++++	64.4	92.6066	1.456e-07	0.0099472	-0.352511	0.0222445	1.472e-56	0.0354738	4.866e-24	321	FALSE	1
	cg08428486-chr7:140280240:SNP	cg08428486	Body	NM_004333	BRAF		chr7	140452281	chr7:140280240:SNP	rs2429996	172041	-0.0821108	0.0088907	2.57e-20	26429	C	A	0.4103	0.0291	TRUE	34	+++++++?+++-+++-++++++++?-++-+++++-+	22.1	42.3667	0.1273	0.0007737	-0.0790307	0.0104515	3.979e-14	0.0114143	6.306e-13	321	FALSE	1
	cg08428486-chr7:140721242:SNP	cg08428486	Body	NM_004333	BRAF		chr7	140452281	chr7:140721242:SNP	rs809005	268961	-0.537121	0.0167294	3.58e-226	27257	C	A	0.0692	0.0081	TRUE	35	++++++++++++++++++++++++?+++++++++++	71.3	118.402	2.879e-11	0.0246257	-0.533518	0.0327872	1.557e-59	0.0582588	2.983e-20	321	FALSE	1
	cg08428486-chr7:140614212:SNP	cg08428486	Body	NM_004333	BRAF		chr7	140452281	chr7:140614212:SNP	rs11762469	161931	-0.107229	0.0101844	6.364e-26	19383	A	T	0.4598	0.0309	TRUE	25	-??-+-??-?---+?-?-?----??--------?--	29.4	33.9776	0.08507	0.0011011	-0.105562	0.0127022	9.527e-17	0.0144184	1.03e-13	321	FALSE	1
	cg08428486-chr7:140741144:SNP	cg08428486	Body	NM_004333	BRAF		chr7	140452281	chr7:140741144:SNP	rs1860720	288863	-0.174075	0.0103788	3.901e-63	26645	T	C	0.2207	0.0193	TRUE	34	-------------+----------?+?---------	44.2	59.1699	0.003418	0.0029502	-0.171108	0.0146917	2.389e-31	0.0186094	8.432e-21	321	FALSE	1
	cg08428486-chr7:140619641:SNP	cg08428486	Body	NM_004333	BRAF		chr7	140452281	chr7:140619641:SNP	rs73165483	167360	-0.544327	0.0187457	2.21e-185	20893	T	G	0.0734	0.0134	TRUE	27	---?---?-?----?-----??--?-?----?----	78.5	120.784	3.611e-14	0.0352612	-0.529817	0.0426266	1.813e-35	0.0870834	4.088e-10	321	FALSE	1
	cg08428486-chr7:140768158:SNP	cg08428486	Body	NM_004333	BRAF		chr7	140452281	chr7:140768158:SNP	rs801156	315877	-0.376821	0.0150324	1.13e-138	24872	T	C	0.0996	0.0168	TRUE	33	-------?-?--------+------+?---------	70	106.642	5.878e-10	0.0176344	-0.376623	0.0288986	7.987e-39	0.0500964	5.399e-14	321	FALSE	1
	cg08428486-chr7:140443495:SNP	cg08428486	Body	NM_004333	BRAF		chr7	140452281	chr7:140443495:SNP	rs7791391	8786	-0.347184	0.013621	2.61e-143	22114	C	T	0.1416	0.0174	TRUE	30	+++++++?+?++++?++++++++??++++++++?++	65.9	85.1576	1.987e-07	0.010956	-0.34125	0.0245755	7.727e-44	0.0399975	3.953e-18	321	FALSE	1
	cg08428486-chr7:140772643:SNP	cg08428486	Body	NM_004333	BRAF		chr7	140452281	chr7:140772643:SNP	rs536809	320362	-0.171406	0.0096011	2.751e-71	26925	C	T	0.2753	0.0175	TRUE	35	+++++++?+++++++++++++++++-++++++++++	47.5	64.7499	0.001142	0.0029595	-0.169347	0.0139724	8.272e-34	0.0182845	6.955e-21	321	FALSE	1
	cg08428486-chr7:140570824:SNP	cg08428486	Body	NM_004333	BRAF		chr7	140452281	chr7:140570824:SNP	rs62484299	118543	-0.587345	0.016545	4.96e-276	27257	A	G	0.0707	0.0081	TRUE	35	------------------------?-----------	71.6	119.906	1.654e-11	0.0245255	-0.58008	0.0326343	1.101e-70	0.0583483	7.794e-24	321	FALSE	1
	cg08428486-chr7:140704638:SNP	cg08428486	Body	NM_004333	BRAF		chr7	140452281	chr7:140704638:SNP	rs38730	252357	-0.539401	0.0167453	1.2e-227	27256	T	C	0.069	0.008	TRUE	35	------------------------?-----------	70.5	115.206	9.278e-11	0.0237376	-0.535599	0.0323846	1.931e-61	0.0567398	1.97e-21	321	FALSE	1
	cg08428486-chr7:140758393:SNP	cg08428486	Body	NM_004333	BRAF		chr7	140452281	chr7:140758393:SNP	rs4726225	306112	-0.174002	0.010317	8.066e-64	26649	A	C	0.2242	0.0192	TRUE	34	------------------------?+?---------	36.9	52.3266	0.01756	0.0021521	-0.172156	0.013679	2.539e-36	0.0163592	2.019e-26	321	FALSE	1
	cg08428486-chr7:140491258:SNP	cg08428486	Body	NM_004333	BRAF		chr7	140452281	chr7:140491258:SNP	rs62487920	38977	-0.597447	0.0171111	4.28e-267	25619	T	C	0.0703	0.0082	TRUE	33	-----------------------??--------?--	71.5	112.406	7.121e-11	0.0246264	-0.588096	0.0337335	4.588e-68	0.0601057	2.79e-23	321	FALSE	1
	cg08428486-chr7:140691563:SNP	cg08428486	Body	NM_004333	BRAF		chr7	140452281	chr7:140691563:SNP	rs38715	239282	-0.540149	0.0167604	7.22e-228	27257	C	T	0.069	0.008	TRUE	35	++++++++++++++++++++++++?+++++++++++	71.1	117.663	3.778e-11	0.0244961	-0.535991	0.0327365	2.989e-60	0.0580022	1.248e-20	321	FALSE	1
	cg08428486-chr7:140499107:SNP	cg08428486	Body	NM_004333	BRAF		chr7	140452281	chr7:140499107:SNP	rs10487888	46826	-0.10308	0.0097064	2.411e-26	21378	C	T	0.4542	0.0217	TRUE	28	+??+++?++?+++-?+-+?++++??+++++++++++	7.2	29.1045	0.3558	0.0002095	-0.102538	0.0102456	1.406e-23	0.0104629	6.727e-23	321	FALSE	1
	cg08428486-chr7:140603329:SNP	cg08428486	Body	NM_004333	BRAF		chr7	140452281	chr7:140603329:SNP	rs10244133	151048	-0.354951	0.0126047	1.79e-174	26006	T	G	0.1403	0.0164	TRUE	34	--------------?---------?-----------	62.4	87.7703	7.301e-07	0.0090837	-0.348269	0.0215862	1.474e-58	0.0335247	3.396e-26	321	FALSE	1
	cg08428486-chr7:140619317:SNP	cg08428486	Body	NM_004333	BRAF		chr7	140452281	chr7:140619317:SNP	rs10232600	167036	-0.355513	0.0126042	4.95e-175	26006	C	A	0.1403	0.0164	TRUE	34	++++++++++++++?+++++++++?+++++++++++	63.3	89.8354	3.686e-07	0.0094259	-0.348959	0.0218337	1.69e-57	0.0343122	3.726e-25	321	FALSE	1
	cg08428486-chr7:140613952:SNP	cg08428486	Body	NM_004333	BRAF		chr7	140452281	chr7:140613952:SNP	rs6961127	161671	-0.355932	0.0126028	1.78e-175	26006	T	G	0.1403	0.0163	TRUE	34	--------------?---------?-----------	63.4	90.2629	3.197e-07	0.0094948	-0.349288	0.0218838	2.386e-57	0.0344718	5.414e-25	321	FALSE	1
	cg08428486-chr7:140280771:SNP	cg08428486	Body	NM_004333	BRAF		chr7	140452281	chr7:140280771:SNP	rs62485839	171510	-0.0833315	0.0088877	6.851e-21	26439	G	C	0.4106	0.0295	TRUE	34	+++++++?+++-+++-++++++++?-++-+++++-+	23	42.8732	0.1166	0.000815	-0.080056	0.0105195	2.736e-14	0.0115468	5.322e-13	321	FALSE	1
	cg08428486-chr7:140277864:SNP	cg08428486	Body	NM_004333	BRAF		chr7	140452281	chr7:140277864:SNP	rs269219	174417	-0.0812652	0.0087417	1.454e-20	27233	T	C	0.4129	0.03	TRUE	35	-----------+---+--------?+--+-----+-	17.6	41.2699	0.1827	0.0005796	-0.0789072	0.0099321	1.947e-15	0.0106108	1.878e-14	321	FALSE	1
	cg08428486-chr7:140442819:SNP	cg08428486	Body	NM_004333	BRAF		chr7	140452281	chr7:140442819:SNP	rs7803738	9462	-0.35621	0.013257	4.98e-159	23623	T	C	0.1395	0.017	TRUE	31	--------------?--------??------?-?--	67.2	91.5093	3.871e-08	0.0113452	-0.348786	0.024372	1.87e-46	0.0404378	1.265e-18	321	FALSE	1
	cg08428486-chr19:21310096:SNP	cg08428486	Body	NM_004333	BRAF		chr7	140452281	chr19:21310096:SNP	rs34726293	119142185	-0.173212	0.0119296	9.111e-48	22732	T	C	0.179	0.0224	FALSE	30	-------?-?----?++-?--?----?---------	47.4	55.1623	0.002372	0.0039151	-0.172437	0.0173742	3.245e-23	0.0226919	2.289e-14	321	FALSE	1
	cg08428486-chr7:140330333:SNP	cg08428486	Body	NM_004333	BRAF		chr7	140452281	chr7:140330333:SNP	rs269263	121948	-0.0926717	0.0093547	3.904e-23	23872	T	C	0.4064	0.0244	TRUE	32	-------?-?-+---+--------?+--+----?++	20.4	38.9686	0.154	0.000732	-0.0895871	0.0108918	1.948e-16	0.0117594	3.257e-15	321	FALSE	1
	cg08428486-chr19:21188173:SNP	cg08428486	Body	NM_004333	BRAF		chr7	140452281	chr19:21188173:SNP	rs12985122	119264108	-0.180989	0.0122548	2.328e-49	21105	G	A	0.1877	0.0325	FALSE	26	+++?+++?+?+++++?-+?+??++++??+++?++++	52.6	52.7693	0.000957	0.0044154	-0.177698	0.0188419	4.063e-21	0.0258671	2.617e-12	321	FALSE	1
	cg08428486-chr7:140465766:SNP	cg08428486	Body	NM_004333	BRAF		chr7	140452281	chr7:140465766:SNP	rs6947491	13485	-0.350646	0.0175412	6.752e-89	13884	C	T	0.1348	0.0103	TRUE	18	?++??++???++?+??++++??+??+?+?++???++	74.9	67.8091	5.123e-08	0.0171782	-0.333268	0.0376361	8.369e-19	0.0699679	5.4e-07	321	FALSE	1
	cg08428486-chr7:140730203:SNP	cg08428486	Body	NM_004333	BRAF		chr7	140452281	chr7:140730203:SNP	rs7794979	277922	-0.16745	0.0095711	1.552e-68	27217	A	G	0.2749	0.019	TRUE	35	-------------+----------?+----------	43.9	60.6038	0.003331	0.0025445	-0.163799	0.0134639	4.73e-34	0.0170601	9.675e-23	321	FALSE	1
	cg08428486-chr7:140702093:SNP	cg08428486	Body	NM_004333	BRAF		chr7	140452281	chr7:140702093:SNP	rs38726	249812	-0.539428	0.016755	2.08e-227	27255	C	G	0.069	0.008	TRUE	35	------------------------?-----------	70.7	116.004	6.936e-11	0.0239963	-0.535821	0.0325042	4.728e-61	0.057166	3.867e-21	321	FALSE	1
	cg08428486-chr7:140470593:SNP	cg08428486	Body	NM_004333	BRAF		chr7	140452281	chr7:140470593:SNP	rs1272419	18312	-0.355849	0.0130116	1.12e-164	24365	C	T	0.1406	0.017	TRUE	32	++++++++++++++?++++++++??++++++++?++	65.8	90.6966	9.164e-08	0.0105853	-0.348694	0.023395	3.076e-50	0.0380681	8.958e-21	321	FALSE	1
	cg08428486-chr19:21364494:SNP	cg08428486	Body	NM_004333	BRAF		chr7	140452281	chr19:21364494:SNP	rs7256860	119087787	-0.264879	0.0122392	7.24e-104	26491	C	T	0.1437	0.0408	FALSE	34	+++++++++++++++-++++++++?+?+++++++-+	49.1	64.8104	0.0007749	0.0049764	-0.263104	0.0180686	4.941e-48	0.0240371	3.074e-28	321	FALSE	1
	cg08428486-chr19:21179197:SNP	cg08428486	Body	NM_004333	BRAF		chr7	140452281	chr19:21179197:SNP	rs62122564	119273084	-0.191571	0.0112744	9.458e-65	25896	G	T	0.1776	0.022	FALSE	33	+++++++++++++++-++?+++++++??++++++++	37.4	51.0876	0.01746	0.0025384	-0.191481	0.014983	2.123e-37	0.0179994	1.876e-26	321	FALSE	1
	cg08428486-chr7:140657195:SNP	cg08428486	Body	NM_004333	BRAF		chr7	140452281	chr7:140657195:SNP	rs10250563	204914	-0.178703	0.011097	2.401e-58	20401	T	C	0.2772	0.0153	TRUE	27	-------?-?---+?---?----??-??-----?--	47.1	49.1222	0.003996	0.0030214	-0.180474	0.0162172	9.111e-29	0.0209658	1.547e-17	321	FALSE	1
	cg08428486-chr7:140313381:SNP	cg08428486	Body	NM_004333	BRAF		chr7	140452281	chr7:140313381:SNP	rs2968563	138900	-0.157488	0.0169179	1.291e-20	24482	T	C	0.0776	0.0103	TRUE	32	------??-------+--------?--------?+-	13.7	35.9406	0.248	0.0014834	-0.155243	0.0187312	1.152e-16	0.0196142	9.803e-16	321	FALSE	1
	cg08428486-chr19:21180955:SNP	cg08428486	Body	NM_004333	BRAF		chr7	140452281	chr19:21180955:SNP	rs2081055	119271326	-0.191798	0.0112756	6.933e-65	25896	A	C	0.1776	0.022	FALSE	33	---------------+--?-------??--------	36.9	50.712	0.01901	0.0024891	-0.191689	0.0149264	9.496e-38	0.0178691	7.087e-27	321	FALSE	1
	cg08428486-chr7:140560018:SNP	cg08428486	Body	NM_004333	BRAF		chr7	140452281	chr7:140560018:SNP	rs1267618	107737	-0.358343	0.0127563	1.25e-173	25497	T	C	0.1391	0.0149	TRUE	33	--------------?--------??-----------	65.5	92.6395	8.269e-08	0.0103193	-0.351535	0.0228123	1.405e-53	0.0369293	2.914e-22	321	FALSE	1
	cg08428486-chr7:140411248:SNP	cg08428486	Body	NM_004333	BRAF		chr7	140452281	chr7:140411248:SNP	rs185765245	41033	-0.236895	0.0219831	4.457e-27	18184	T	C	0.0647	0.0155	TRUE	24	?-----??------?-----??--?+???--??---	47.9	44.1058	0.005106	0.0110634	-0.253167	0.0334215	3.592e-14	0.0421557	1.915e-08	321	FALSE	1
	cg08428486-chr7:140623286:SNP	cg08428486	Body	NM_004333	BRAF		chr7	140452281	chr7:140623286:SNP	rs62485377	171005	-0.587297	0.0165446	5.3e-276	27250	A	G	0.0707	0.008	TRUE	35	------------------------?-----------	71.5	119.376	2.011e-11	0.0243733	-0.580288	0.0325596	4.739e-71	0.0580891	4.975e-24	321	FALSE	1
	cg08428486-chr7:140749218:INDEL	cg08428486	Body	NM_004333	BRAF		chr7	140452281	chr7:140749218:INDEL	chr7.140749218	296937	-0.515495	0.0184875	4.24e-171	23661	D	I	0.0649	0.0106	TRUE	31	-------?-?--------------?-?----?----	74.4	117.051	3.169e-12	0.0312322	-0.507194	0.0385331	1.441e-39	0.0721329	8.904e-13	321	FALSE	1
	cg08428486-chr7:140375762:SNP	cg08428486	Body	NM_004333	BRAF		chr7	140452281	chr7:140375762:SNP	rs2930320	76519	-0.1954	0.0175041	6.18e-29	24527	G	A	0.0706	0.0102	TRUE	32	++++++?+++++++?+++++++++?-?+++++++++	5.4	32.7525	0.381	0.0005636	-0.194668	0.0182247	1.242e-26	0.0184937	4.294e-26	321	FALSE	1
	cg08428486-chr7:140597327:SNP	cg08428486	Body	NM_004333	BRAF		chr7	140452281	chr7:140597327:SNP	rs6952095	145046	-0.35344	0.0126032	4.77e-173	25975	C	T	0.1408	0.0172	TRUE	34	++++++++++++++?+++++++++?+++++++++++	63	89.1667	4.603e-07	0.0093125	-0.346268	0.0217481	4.479e-57	0.0340541	3.097e-25	321	FALSE	1
	cg08428486-chr19:21311903:INDEL	cg08428486	Body	NM_004333	BRAF		chr7	140452281	chr19:21311903:INDEL	chr19.21311903	119140378	-0.182344	0.012056	1.113e-51	22481	D	I	0.1774	0.0228	FALSE	30	-------?-?----?++-?-----?------?----	44.7	52.4427	0.004864	0.0035857	-0.182506	0.0171524	1.935e-26	0.0218018	6.077e-17	321	FALSE	1
	cg08428486-chr7:140327331:INDEL	cg08428486	Body	NM_004333	BRAF		chr7	140452281	chr7:140327331:INDEL	chr7.140327331	124950	-0.0896618	0.0095495	6.046e-21	23145	I	D	0.3978	0.0222	TRUE	31	+++++++?+?+-+++-++++++++?-++-++?+?--	24.7	39.8154	0.1085	0.0009417	-0.0856498	0.0114987	9.43e-14	0.0126738	1.499e-12	321	FALSE	1
	cg08428486-chr7:140671882:SNP	cg08428486	Body	NM_004333	BRAF		chr7	140452281	chr7:140671882:SNP	rs62485451	219601	-0.52559	0.0164195	7.88e-225	27205	C	G	0.0729	0.0108	TRUE	35	------------------------?-----------	70.3	114.329	1.276e-10	0.0225484	-0.520577	0.0315311	3.111e-61	0.0552124	1.742e-21	321	FALSE	1
	cg08428486-chr7:140498071:SNP	cg08428486	Body	NM_004333	BRAF		chr7	140452281	chr7:140498071:SNP	rs183467542	45790	0.597171	0.0269745	1.35e-108	9764	T	C	0.9276	0.008	TRUE	13	+??++??+++??+??+????++????+?+???+???	31.5	17.5162	0.1312	0.0044349	0.600839	0.0334425	3.578e-72	0.0393743	5.893e-52	321	FALSE	1
	cg08428486-chr7:140250777:SNP	cg08428486	Body	NM_004333	BRAF		chr7	140452281	chr7:140250777:SNP	rs60750216	201504	-0.0794021	0.0091239	3.242e-18	24996	G	A	0.4126	0.0287	TRUE	33	++-++++?+?+-+++-++++++++?-++-+++++-+	23.9	42.0535	0.11	0.0008762	-0.0760021	0.0108809	2.85e-12	0.0119903	3.54e-11	321	FALSE	1
	cg08428486-chr7:140264329:SNP	cg08428486	Body	NM_004333	BRAF		chr7	140452281	chr7:140264329:SNP	rs669797	187952	-0.080352	0.0087366	3.677e-20	27255	A	C	0.4119	0.0284	TRUE	35	--+--------+---+--------?+--+---+-+-	21.5	43.3101	0.1316	0.0007414	-0.0772108	0.0102154	4.085e-14	0.011129	5.196e-13	321	FALSE	1
	cg08428486-chr19:21308179:SNP	cg08428486	Body	NM_004333	BRAF		chr7	140452281	chr19:21308179:SNP	rs8101461	119144102	-0.183851	0.0110609	4.854e-62	27158	C	T	0.1735	0.0222	FALSE	35	+++++++++++++++--+?+++++++++++++++++	41.6	58.1747	0.006057	0.0030846	-0.183482	0.0152127	1.696e-33	0.0189254	2.616e-22	321	FALSE	1
	cg08428486-chr7:140506404:SNP	cg08428486	Body	NM_004333	BRAF		chr7	140452281	chr7:140506404:SNP	rs17623204	54123	-0.608926	0.0173955	1.9e-268	24763	A	T	0.0703	0.0084	TRUE	32	------?----------------??--------?--	69.4	101.438	2.065e-09	0.022342	-0.598983	0.0331974	8.94e-73	0.0569212	1.043e-26	321	FALSE	1
	cg08428486-chr7:140310976:SNP	cg08428486	Body	NM_004333	BRAF		chr7	140452281	chr7:140310976:SNP	rs2908238	141305	-0.157926	0.0169138	9.899e-21	24481	A	G	0.0776	0.0102	TRUE	32	------??-------+--------?--------?+-	13.9	35.9853	0.2464	0.0014961	-0.155678	0.0187402	9.801e-17	0.0196338	8.725e-16	321	FALSE	1
	cg08428486-chr19:21195927:SNP	cg08428486	Body	NM_004333	BRAF		chr7	140452281	chr19:21195927:SNP	rs139294377	119256354	-0.274587	0.0142059	3.06e-83	26974	A	G	0.0994	0.025	FALSE	35	---------------++---------?---------	52	70.8286	0.0002145	0.0077633	-0.267792	0.0217429	7.403e-35	0.0295937	1.718e-20	321	FALSE	1
	cg08428486-chr7:140260603:SNP	cg08428486	Body	NM_004333	BRAF		chr7	140452281	chr7:140260603:SNP	rs1829768	191678	-0.135359	0.015849	1.336e-17	24389	C	G	0.0914	0.0123	TRUE	32	-------?-?--------------?+?+------+-	3	31.9508	0.4191	0.0002506	-0.134739	0.0162108	9.435e-17	0.0163351	1.167e-16	321	FALSE	1
	cg08428486-chr7:140728075:SNP	cg08428486	Body	NM_004333	BRAF		chr7	140452281	chr7:140728075:SNP	rs801127	275794	-0.535907	0.0167613	2.6e-224	27252	T	C	0.0689	0.0081	TRUE	35	------------------------?-----------	71.2	118.073	3.249e-11	0.0246225	-0.532602	0.0327971	2.658e-59	0.0582077	3.36e-20	321	FALSE	1
	cg08428486-chr19:21342173:INDEL	cg08428486	Body	NM_004333	BRAF		chr7	140452281	chr19:21342173:INDEL	chr19.21342173	119110108	-0.221288	0.0138303	1.271e-57	16259	I	D	0.1924	0.051	FALSE	20	?++??++???++?++?++?+??++?+?+?++??+++	47.3	36.0534	0.0104	0.0035234	-0.22026	0.0202834	1.805e-27	0.0262435	3.395e-17	321	FALSE	1
	cg08428486-chr7:140238081:SNP	cg08428486	Body	NM_004333	BRAF		chr7	140452281	chr7:140238081:SNP	rs10275801	214200	-0.0644837	0.0087019	1.26e-13	27230	C	T	0.4297	0.0217	TRUE	35	++++-++++++-+-++-++++-++?-++-+++++-+	1.7	34.5955	0.4393	4.7e-05	-0.0641766	0.0088101	3.23e-13	0.0088543	3.27e-13	321	FALSE	1
	cg08428486-chr7:140525883:SNP	cg08428486	Body	NM_004333	BRAF		chr7	140452281	chr7:140525883:SNP	rs1267610	73602	-0.206756	0.0127774	6.823e-59	16980	T	C	0.2408	0.0219	TRUE	22	-??--??---?---?-?-??---?-+-?-???----	42.5	36.4915	0.01924	0.0027281	-0.20076	0.0179893	6.402e-29	0.0222032	1.254e-20	321	FALSE	1
	cg08428486-chr7:140602599:SNP	cg08428486	Body	NM_004333	BRAF		chr7	140452281	chr7:140602599:SNP	rs7798031	150318	-0.354951	0.0126047	1.79e-174	26006	A	C	0.1403	0.0164	TRUE	34	--------------?---------?-----------	62.4	87.7703	7.301e-07	0.0090837	-0.348269	0.0215862	1.474e-58	0.0335247	3.396e-26	321	FALSE	1
	cg08428486-chr7:140571392:SNP	cg08428486	Body	NM_004333	BRAF		chr7	140452281	chr7:140571392:SNP	rs62484300	119111	-0.588425	0.0165574	1.25e-276	27257	C	G	0.0706	0.0081	TRUE	35	------------------------?-----------	71.8	120.748	1.211e-11	0.024801	-0.581363	0.0327654	1.945e-70	0.0588022	1.422e-23	321	FALSE	1
	cg08428486-chr7:140604660:SNP	cg08428486	Body	NM_004333	BRAF		chr7	140452281	chr7:140604660:SNP	rs62485370	152379	-0.58873	0.0165503	3.79e-277	27257	A	G	0.0706	0.008	TRUE	35	------------------------?-----------	71.4	119.077	2.246e-11	0.0243053	-0.581854	0.0325322	1.53e-71	0.0579636	3.088e-24	321	FALSE	1
	cg08428486-chr7:140669696:SNP	cg08428486	Body	NM_004333	BRAF		chr7	140452281	chr7:140669696:SNP	rs28839183	217415	0.424031	0.037539	1.377e-29	5371	A	T	0.9278	0.0119	TRUE	7	+???+???+???+??+????????????+???+???	38.2	9.71103	0.1374	0.0063442	0.427104	0.0493667	5.076e-18	0.0607572	2.97e-12	321	FALSE	1
	cg08428486-chr7:140411429:SNP	cg08428486	Body	NM_004333	BRAF		chr7	140452281	chr7:140411429:SNP	rs4727072	40852	-0.129857	0.014002	1.789e-20	21406	C	A	0.1401	0.0139	TRUE	28	++++++-?+?++++?++++++?++?+??+++?++++	23	35.0712	0.1371	0.0016733	-0.125857	0.0166334	3.832e-14	0.0181876	9.342e-13	321	FALSE	1
	cg08428486-chr7:140752320:INDEL	cg08428486	Body	NM_004333	BRAF		chr7	140452281	chr7:140752320:INDEL	chr7.140752320	300039	-0.322154	0.0178744	1.28e-72	16764	D	I	0.1029	0.0088	TRUE	21	?--??--???--?--?--+-??--?+?-?--??---	76.3	84.4876	6.708e-10	0.0222232	-0.313417	0.0392595	1.426e-15	0.0755082	1.986e-05	321	FALSE	1
	cg08428486-chr7:140476936:SNP	cg08428486	Body	NM_004333	BRAF		chr7	140452281	chr7:140476936:SNP	rs62487918	24655	-0.608584	0.017421	2.27e-267	24755	A	G	0.0701	0.0083	TRUE	32	------?----------------??--------?--	69.5	101.537	1.993e-09	0.0224384	-0.59878	0.0332559	1.773e-72	0.0570602	1.474e-26	321	FALSE	1
	cg08428486-chr7:140691762:SNP	cg08428486	Body	NM_004333	BRAF		chr7	140452281	chr7:140691762:SNP	rs6464217	239481	-0.17408	0.0102292	6.045e-65	27255	T	G	0.2242	0.0191	TRUE	35	-------------+----------?+----------	42.8	59.4676	0.004418	0.0027845	-0.171615	0.0142735	2.681e-33	0.0178913	2.249e-22	321	FALSE	1
	cg08428486-chr7:140411611:SNP	cg08428486	Body	NM_004333	BRAF		chr7	140452281	chr7:140411611:SNP	rs190545909	40670	-0.578486	0.0297935	5.595e-84	16864	T	C	0.0351	0.0063	TRUE	21	---?-?----??--?------?-?????--??-?-?	57.3	46.7991	0.0006254	0.0255246	-0.551309	0.0484067	4.738e-30	0.0697155	1.06e-16	321	FALSE	1
	cg08428486-chr7:140756162:SNP	cg08428486	Body	NM_004333	BRAF		chr7	140452281	chr7:140756162:SNP	rs6464284	303881	-0.390642	0.0145103	1.22e-159	27124	T	C	0.097	0.0132	TRUE	35	------------------+------+?---------	70.3	114.351	1.266e-10	0.0176416	-0.392242	0.0280171	1.556e-44	0.048802	1.198e-15	321	FALSE	1
	cg08428486-chr19:21172565:SNP	cg08428486	Body	NM_004333	BRAF		chr7	140452281	chr19:21172565:SNP	rs28872321	119279716	-0.267314	0.0140189	4.653e-81	26326	C	T	0.1054	0.0238	FALSE	34	++++++++++++++++-+++++++++??++++++++	50.8	67.0694	0.0004152	0.0069996	-0.264088	0.0211783	1.092e-35	0.0284922	6.473e-21	321	FALSE	1
	cg08428486-chr19:21238248:INDEL	cg08428486	Body	NM_004333	BRAF		chr7	140452281	chr19:21238248:INDEL	chr19.21238248	119214033	0.286551	0.0185946	1.392e-53	15118	D	I	0.8952	0.0296	FALSE	19	?++??+????++?++?-+++??++?+?+??+??+++	58.2	43.0813	0.0007793	0.0094521	0.280882	0.031076	1.587e-19	0.0445044	1.205e-10	321	FALSE	1
	cg08428486-chr7:140475367:SNP	cg08428486	Body	NM_004333	BRAF		chr7	140452281	chr7:140475367:SNP	rs62487916	23086	-0.597903	0.0171183	2.82e-267	25616	A	G	0.0702	0.0082	TRUE	33	-----------------------??--------?--	71.5	112.449	7.007e-11	0.0246604	-0.588316	0.0337527	4.868e-68	0.0601544	2.803e-23	321	FALSE	1
	cg08428486-chr7:140269942:SNP	cg08428486	Body	NM_004333	BRAF		chr7	140452281	chr7:140269942:SNP	rs488706	182339	-0.0815339	0.0087436	1.11e-20	27221	G	A	0.4121	0.0288	TRUE	35	++-++++++++-+++-++++++++?-++-+++-+-+	20	42.5031	0.1503	0.0006782	-0.0786422	0.0101106	7.356e-15	0.0109303	8.689e-14	321	FALSE	1
	cg08428486-chr19:21250962:SNP	cg08428486	Body	NM_004333	BRAF		chr7	140452281	chr19:21250962:SNP	rs113813735	119201319	-0.260236	0.0140809	2.911e-76	27569	T	C	0.0989	0.0248	FALSE	36	---------------++-------------------	50.3	70.4917	0.0003505	0.0073389	-0.257307	0.0211533	4.838e-34	0.0283596	4.463e-20	321	FALSE	1
	cg08428486-chr7:140759767:SNP	cg08428486	Body	NM_004333	BRAF		chr7	140452281	chr7:140759767:SNP	rs548245	307486	-0.398387	0.0149198	4.47e-157	26649	T	C	0.0925	0.0119	TRUE	34	------------------------?+?---------	69.8	109.433	4.011e-10	0.0177745	-0.398562	0.0286814	6.681e-44	0.0494761	8.138e-16	321	FALSE	1
	cg08428486-chr19:21213941:SNP	cg08428486	Body	NM_004333	BRAF		chr7	140452281	chr19:21213941:SNP	rs73014838	119238340	-0.257764	0.0143593	4.712e-72	26647	T	C	0.0985	0.025	FALSE	34	---------------++----?----?---------	48.8	64.4163	0.0008626	0.0067704	-0.253543	0.021229	7.043e-33	0.0280295	3.709e-20	321	FALSE	1
	cg08428486-chr19:21179270:SNP	cg08428486	Body	NM_004333	BRAF		chr7	140452281	chr19:21179270:SNP	rs62122565	119273011	-0.191571	0.0112744	9.458e-65	25896	C	T	0.1776	0.022	FALSE	33	+++++++++++++++-++?+++++++??++++++++	37.4	51.0876	0.01746	0.0025384	-0.191481	0.014983	2.123e-37	0.0179994	1.876e-26	321	FALSE	1
	cg08428486-chr7:140525430:SNP	cg08428486	Body	NM_004333	BRAF		chr7	140452281	chr7:140525430:SNP	rs59477283	73149	-0.598793	0.0170826	3.53e-269	25624	T	G	0.0705	0.0082	TRUE	33	-----------------------??--------?--	71.6	112.809	6.135e-11	0.0246684	-0.588789	0.0337421	3.463e-68	0.0602207	2.697e-23	321	FALSE	1
	cg08428486-chr19:21242852:SNP	cg08428486	Body	NM_004333	BRAF		chr7	140452281	chr19:21242852:SNP	rs8107982	119209429	-0.185998	0.0112085	7.653e-62	26442	A	T	0.1739	0.0219	FALSE	34	---------------++-?------------?----	44.6	59.5939	0.003069	0.0034901	-0.186472	0.0158753	7.402e-32	0.0202412	3.961e-20	321	FALSE	1
	cg08428486-chr7:140268031:SNP	cg08428486	Body	NM_004333	BRAF		chr7	140452281	chr7:140268031:SNP	rs1681786	184250	-0.0803913	0.0087395	3.625e-20	27249	C	A	0.4119	0.0284	TRUE	35	++-++++++++-+++-++++++++?-++-+++-+-+	21.7	43.42	0.1292	0.0007507	-0.077205	0.0102339	4.556e-14	0.0111608	5.89e-13	321	FALSE	1
	cg08428486-chr7:140711717:SNP	cg08428486	Body	NM_004333	BRAF		chr7	140452281	chr7:140711717:SNP	rs10215245	259436	-0.175928	0.0102626	7.129e-66	27254	G	A	0.2212	0.0195	TRUE	35	+++++++++++++-++++++++++?-++++++++++	44	60.753	0.003208	0.0029441	-0.173253	0.0144821	5.536e-33	0.0183377	8.491e-22	321	FALSE	1
	cg08428486-chr19:21293527:SNP	cg08428486	Body	NM_004333	BRAF		chr7	140452281	chr19:21293527:SNP	rs8107638	119158754	-0.183918	0.0110559	3.87e-62	27158	T	C	0.1737	0.0222	FALSE	35	---------------++-?-----------------	42.1	58.7381	0.005283	0.0031538	-0.183689	0.0152849	2.871e-33	0.0191	6.021e-22	321	FALSE	1
	cg08428486-chr7:140460715:SNP	cg08428486	Body	NM_004333	BRAF		chr7	140452281	chr7:140460715:SNP	rs10085730	8434	-0.230226	0.0146363	9.463e-56	14881	G	A	0.2068	0.0298	TRUE	20	?++?-++???++?+??++++??+??+?++++???++	59.9	47.3512	0.0003181	0.0066739	-0.217167	0.0253215	9.79e-18	0.0364762	2.761e-10	321	FALSE	1
	cg08428486-chr7:140387486:SNP	cg08428486	Body	NM_004333	BRAF		chr7	140452281	chr7:140387486:SNP	rs141114221	64795	-0.204976	0.0176906	4.812e-31	23868	G	C	0.0713	0.0104	TRUE	31	++++++?+++++++?+++++++++?-??++++++++	4.8	31.4992	0.3912	0.0004933	-0.204423	0.0183395	7.442e-29	0.0185746	2.583e-28	321	FALSE	1
	cg08428486-chr7:140569778:INDEL	cg08428486	Body	NM_004333	BRAF		chr7	140452281	chr7:140569778:INDEL	chr7.140569778	117497	-0.358141	0.0165012	1.88e-104	15518	I	D	0.1365	0.0099	TRUE	20	?++??++???++?+??++++??++?+?+?++??+++	74	73.108	2.778e-08	0.0160178	-0.343719	0.034642	3.339e-23	0.063493	1.694e-08	321	FALSE	1
	cg08428486-chr7:140622362:SNP	cg08428486	Body	NM_004333	BRAF		chr7	140452281	chr7:140622362:SNP	rs79329624	170081	-0.577712	0.0176399	3.01e-235	27237	C	T	0.0612	0.0086	TRUE	35	++++++++++++++++++++++++?+++++++++++	69.4	111.231	3.911e-10	0.0250577	-0.570798	0.033575	8.119e-65	0.0577089	1.366e-23	321	FALSE	1
	cg08428486-chr19:21339165:INDEL	cg08428486	Body	NM_004333	BRAF		chr7	140452281	chr19:21339165:INDEL	chr19.21339165	119113116	-0.263661	0.0129958	1.63e-91	23551	I	D	0.1445	0.0441	FALSE	31	+++++++?+?+-++++++++++++?+?++++?++-+	52.7	63.3941	0.0003507	0.0059271	-0.260634	0.0200225	9.785e-39	0.0274618	7.919e-22	321	FALSE	1
	cg08428486-chr7:140415661:SNP	cg08428486	Body	NM_004333	BRAF		chr7	140452281	chr7:140415661:SNP	rs2930325	36620	-0.204879	0.0176698	4.373e-31	23872	T	C	0.0713	0.0111	TRUE	31	------?-------?---------?+??--------	21.4	38.1774	0.1452	0.0026835	-0.203204	0.0207132	1.016e-22	0.0224862	8.136e-20	321	FALSE	1
	cg08428486-chr7:140498658:SNP	cg08428486	Body	NM_004333	BRAF		chr7	140452281	chr7:140498658:SNP	rs1968140	46377	-0.607663	0.017389	1.53e-267	24761	C	T	0.0703	0.0084	TRUE	32	++++++?++++++++++++++++??++++++++?++	69	99.9962	3.469e-09	0.02187	-0.598045	0.0329597	1.413e-73	0.0560915	2.391e-27	321	FALSE	1
	cg08428486-chr7:140805972:SNP	cg08428486	Body	NM_004333	BRAF		chr7	140452281	chr7:140805972:SNP	rs2215592	353691	-0.520703	0.0190044	2.82e-165	24390	G	C	0.0593	0.0089	TRUE	32	+++++++?+?++++++++++++++?+?+++++++++	71.8	109.795	9.695e-11	0.029859	-0.503314	0.0378345	2.222e-40	0.0673094	1.026e-14	321	FALSE	1
	cg08428486-chr7:140675159:SNP	cg08428486	Body	NM_004333	BRAF		chr7	140452281	chr7:140675159:SNP	rs62485452	222878	-0.55241	0.0168399	5.24e-236	27210	T	C	0.0684	0.0081	TRUE	35	------------------------?-----------	70.3	114.549	1.178e-10	0.0238013	-0.548617	0.0324351	3.531e-64	0.0567352	2.104e-22	321	FALSE	1
	cg08428486-chr7:140629408:SNP	cg08428486	Body	NM_004333	BRAF		chr7	140452281	chr7:140629408:SNP	rs6464157	177127	-0.354604	0.012617	8.48e-174	25980	C	T	0.1403	0.0168	TRUE	34	++++++++++++++?+++++++++?+++++++++++	63.1	89.3907	4.273e-07	0.0093702	-0.348982	0.0218003	1.122e-57	0.0341772	3.207e-25	321	FALSE	1
	cg08428486-chr7:140483400:SNP	cg08428486	Body	NM_004333	BRAF		chr7	140452281	chr7:140483400:SNP	rs1267643	31119	-0.368646	0.0133051	5.72e-169	24358	C	T	0.1342	0.0199	TRUE	32	++++++++++++++?++++++++??++++++++?++	67.6	95.5615	1.68e-08	0.0119652	-0.361393	0.0245106	3.345e-49	0.0410146	2.514e-19	321	FALSE	1
	cg08428486-chr7:140586895:SNP	cg08428486	Body	NM_004333	BRAF		chr7	140452281	chr7:140586895:SNP	rs10251380	134614	-0.355544	0.0126021	4.03e-175	26006	T	C	0.1404	0.0164	TRUE	34	--------------?---------?-----------	63.2	89.7846	3.749e-07	0.0094137	-0.348955	0.0218228	1.491e-57	0.034287	3.408e-25	321	FALSE	1
	cg08428486-chr7:140522073:SNP	cg08428486	Body	NM_004333	BRAF		chr7	140452281	chr7:140522073:SNP	rs60251368	69792	-0.608954	0.0173986	2.23e-268	24763	G	A	0.0702	0.0082	TRUE	32	++++++?++++++++++++++++??++++++++?++	69.7	102.256	1.537e-09	0.0226111	-0.59855	0.0333337	4.284e-72	0.0573906	2.658e-26	321	FALSE	1
	cg08428486-chr7:140573495:SNP	cg08428486	Body	NM_004333	BRAF		chr7	140452281	chr7:140573495:SNP	rs57248447	121214	-0.358613	0.0126418	5.11e-177	26006	A	G	0.1389	0.0148	TRUE	34	--------------?---------?-----------	64	91.7602	1.936e-07	0.0098072	-0.352353	0.0221461	5.369e-57	0.0351518	1.945e-24	321	FALSE	1
	cg08428486-chr7:140519239:SNP	cg08428486	Body	NM_004333	BRAF		chr7	140452281	chr7:140519239:SNP	rs55875248	66958	-0.598836	0.0170806	2.8e-269	25624	C	T	0.0705	0.0082	TRUE	33	+++++++++++++++++++++++??++++++++?++	71.6	112.785	6.188e-11	0.0246555	-0.588833	0.0337354	3.186e-68	0.0602012	2.593e-23	321	FALSE	1
	cg08428486-chr7:140249927:INDEL	cg08428486	Body	NM_004333	BRAF		chr7	140452281	chr7:140249927:INDEL	chr7.140249927	202354	-0.0780809	0.0094351	1.278e-16	23323	I	D	0.4112	0.0302	TRUE	30	++-?+++?+?+-+++--+++++++?-++?++?-+-+	30	41.4355	0.06306	0.001165	-0.073347	0.0118252	5.555e-10	0.013481	6.958e-09	321	FALSE	1
	cg08428486-chr19:21255728:SNP	cg08428486	Body	NM_004333	BRAF		chr7	140452281	chr19:21255728:SNP	rs73020608	119196553	-0.262309	0.0141258	5.668e-77	27590	G	A	0.0982	0.0251	FALSE	36	+++++++++++++++--+++++++++++++++++++	49.5	69.2788	0.0004892	0.0071341	-0.259374	0.0210463	6.732e-35	0.0279605	6.508e-21	321	FALSE	1
	cg08428486-chr7:140614655:SNP	cg08428486	Body	NM_004333	BRAF		chr7	140452281	chr7:140614655:SNP	rs10240403	162374	-0.356136	0.0126013	1.02e-175	26002	C	T	0.1404	0.0164	TRUE	34	++++++++++++++?+++++++++?+++++++++++	63.3	90.0313	3.453e-07	0.0094538	-0.34962	0.0218504	1.265e-57	0.0343791	3.806e-25	321	FALSE	1
	cg08428486-chr7:140578070:SNP	cg08428486	Body	NM_004333	BRAF		chr7	140452281	chr7:140578070:SNP	rs7791924	125789	-0.357237	0.012643	1.21e-175	26006	A	C	0.1391	0.0149	TRUE	34	--------------?---------?-----------	64.2	92.3026	1.613e-07	0.0098967	-0.351121	0.0222046	2.531e-56	0.0353631	5.414e-24	321	FALSE	1
	cg08428486-chr7:140745149:SNP	cg08428486	Body	NM_004333	BRAF		chr7	140452281	chr7:140745149:SNP	rs2079978	292868	-0.173698	0.0103885	9.335e-63	26623	T	C	0.2204	0.0192	TRUE	34	-------------+----------?+?---------	43.1	58.0234	0.004556	0.0028261	-0.171108	0.0145541	6.523e-32	0.018266	1.918e-21	321	FALSE	1
	cg08428486-chr7:140626976:SNP	cg08428486	Body	NM_004333	BRAF		chr7	140452281	chr7:140626976:SNP	rs765373	174695	-0.355965	0.0126259	7.08e-175	25990	T	C	0.14	0.0165	TRUE	34	--------------?---------?-----------	63.7	90.7848	2.685e-07	0.0096153	-0.349779	0.0219826	5.264e-57	0.0347346	1.206e-24	321	FALSE	1
	cg08428486-chr7:140619991:SNP	cg08428486	Body	NM_004333	BRAF		chr7	140452281	chr7:140619991:SNP	rs59816436	167710	-0.588887	0.0165522	3.11e-277	27257	T	A	0.0706	0.0081	TRUE	35	++++++++++++++++++++++++?+++++++++++	71.5	119.12	2.211e-11	0.0243224	-0.582006	0.0325399	1.518e-71	0.0579909	3.154e-24	321	FALSE	1
	cg08428486-chr19:21320270:SNP	cg08428486	Body	NM_004333	BRAF		chr7	140452281	chr19:21320270:SNP	rs73028504	119132011	-0.156887	0.0109005	5.762e-47	23271	G	T	0.2211	0.0362	FALSE	30	+++++++?+?+++++-+++++?++?+??++++++-+	34.2	44.0724	0.03613	0.0018845	-0.154673	0.0141378	7.391e-28	0.016566	2.787e-21	321	FALSE	1
	cg08428486-chr19:21231059:SNP	cg08428486	Body	NM_004333	BRAF		chr7	140452281	chr19:21231059:SNP	rs11672518	119221222	-0.187204	0.0139629	5.481e-41	16744	A	T	0.1776	0.0235	FALSE	21	?--??--???--?--?+-?-??----?-?--??---	48.5	38.7976	0.007064	0.0039481	-0.186927	0.0207297	1.926e-19	0.0270863	4.799e-12	321	FALSE	1
	cg08428486-chr7:140670212:SNP	cg08428486	Body	NM_004333	BRAF		chr7	140452281	chr7:140670212:SNP	rs60164573	217931	-0.526919	0.016669	2.63e-219	26453	A	G	0.0729	0.0109	TRUE	34	-------?----------------?-----------	71.2	114.608	6.07e-11	0.0236457	-0.521553	0.0325716	1.046e-57	0.0578909	8.875e-20	321	FALSE	1
	cg08428486-chr7:140358351:SNP	cg08428486	Body	NM_004333	BRAF		chr7	140452281	chr7:140358351:SNP	rs2930327	93930	-0.441265	0.029209	1.453e-51	21277	A	G	0.0283	0.0072	TRUE	27	------??------?------?-??-?-?----?--	38.7	42.4002	0.02232	0.0149373	-0.441616	0.0400881	3.194e-28	0.0476333	1.973e-20	321	FALSE	1
	cg08428486-chr7:140514925:SNP	cg08428486	Body	NM_004333	BRAF		chr7	140452281	chr7:140514925:SNP	rs73492596	62644	-0.600664	0.0173203	1.59e-263	23993	G	A	0.0737	0.0108	TRUE	32	++++++?+++++++?++++++++?+++++++++?++	71.4	108.229	1.731e-10	0.024274	-0.591606	0.0340016	8.349e-68	0.0604693	2.98e-23	321	FALSE	1
	cg08428486-chr7:140313283:SNP	cg08428486	Body	NM_004333	BRAF		chr7	140452281	chr7:140313283:SNP	rs144605212	138998	-0.415537	0.0289128	7.748e-47	21281	T	C	0.0295	0.0068	TRUE	27	------??------?------?-??-?-?----?--	43.5	46.0179	0.00908	0.017771	-0.407431	0.0411757	4.378e-23	0.0511734	4.655e-16	321	FALSE	1
	cg08428486-chr7:140588215:SNP	cg08428486	Body	NM_004333	BRAF		chr7	140452281	chr7:140588215:SNP	rs62485365	135934	-0.356941	0.0164617	2.96e-104	15518	G	T	0.1375	0.0103	TRUE	20	?++??++???++?+??++++??++?+?+?++??+++	73.9	72.7478	3.194e-08	0.0158154	-0.342897	0.034435	2.332e-23	0.0630292	1.487e-08	321	FALSE	1
	cg08428486-chr7:140466450:SNP	cg08428486	Body	NM_004333	BRAF		chr7	140452281	chr7:140466450:SNP	rs149452344	14169	-0.598471	0.0171354	2.99e-267	25616	C	T	0.07	0.0081	TRUE	33	+++++++++++++++++++++++??++++++++?++	71.7	112.964	5.791e-11	0.0248693	-0.589263	0.0338662	8.292e-68	0.0604903	4.434e-23	321	FALSE	1
	cg08428486-chr19:21455451:SNP	cg08428486	Body	NM_004333	BRAF		chr7	140452281	chr19:21455451:SNP	rs508888	118996830	-0.124902	0.0104915	1.114e-32	26139	A	G	0.2055	0.0271	FALSE	33	-----------+---+---+-?--?-?-------+-	43.6	56.6903	0.004566	0.0028387	-0.122137	0.0146405	7.278e-17	0.0185865	1.817e-11	321	FALSE	1
	cg08428486-chr19:21356414:SNP	cg08428486	Body	NM_004333	BRAF		chr7	140452281	chr19:21356414:SNP	rs57941450	119095867	-0.263645	0.0122293	4.41e-103	26499	C	T	0.1441	0.0408	FALSE	34	+++++++++++++++-++++++++?+?+++++++-+	48.6	64.1681	0.0009227	0.0048678	-0.261617	0.0179612	4.644e-48	0.0237797	1.451e-28	321	FALSE	1
	cg08428486-chr7:140785340:INDEL	cg08428486	Body	NM_004333	BRAF		chr7	140452281	chr7:140785340:INDEL	chr7.140785340	333059	-0.132911	0.0096387	2.959e-43	24274	I	D	0.3253	0.0172	TRUE	32	+++++++?+?+++-++++++++++?++++++?++++	28.2	43.1968	0.07147	0.0011884	-0.131334	0.0118953	2.425e-28	0.013431	4.342e-23	321	FALSE	1
	cg08428486-chr7:140683929:SNP	cg08428486	Body	NM_004333	BRAF		chr7	140452281	chr7:140683929:SNP	rs78726404	231648	-0.547107	0.0170405	3.6e-226	26486	C	T	0.0685	0.0082	TRUE	34	++++++++++++++++++++++++?++++++?++++	71.5	115.817	3.888e-11	0.0250965	-0.544201	0.0335347	3.197e-59	0.0598054	5.794e-20	321	FALSE	1
	cg08428486-chr19:21222358:SNP	cg08428486	Body	NM_004333	BRAF		chr7	140452281	chr19:21222358:SNP	rs7258831	119229923	-0.179142	0.0114201	1.87e-55	25456	C	T	0.1742	0.0217	FALSE	32	+++++++?+++++++--+?++?++++?+++++++++	46.8	58.2861	0.002137	0.0037267	-0.177927	0.0165102	4.429e-27	0.021472	7.242e-17	321	FALSE	1
	cg08428486-chr7:140585871:SNP	cg08428486	Body	NM_004333	BRAF		chr7	140452281	chr7:140585871:SNP	rs6954652	133590	-0.354478	0.012596	3e-174	26006	C	A	0.1406	0.0165	TRUE	34	++++++++++++++?+++++++++?+++++++++++	63.2	89.6552	3.914e-07	0.0093831	-0.347791	0.0217975	2.608e-57	0.0342212	3.832e-25	321	FALSE	1
	cg08428486-chr7:140263109:SNP	cg08428486	Body	NM_004333	BRAF		chr7	140452281	chr7:140263109:SNP	rs1639945	189172	-0.0811175	0.0086546	7.07e-21	27740	G	C	0.413	0.0286	TRUE	36	++-++++++++-+++-+++++++++-++-+++-+-+	19.4	43.4392	0.1549	0.0006587	-0.078394	0.0099618	3.561e-15	0.0107415	4.292e-14	321	FALSE	1
	cg08428486-chr7:140532269:SNP	cg08428486	Body	NM_004333	BRAF		chr7	140452281	chr7:140532269:SNP	rs9640168	79988	-0.0969703	0.0098544	7.547e-23	20614	G	C	0.4717	0.0262	TRUE	27	+??+++??+?+++-?+-+?++++??+++++++++++	4.6	27.25	0.3963	0.0001286	-0.0966651	0.0102057	2.754e-21	0.0103281	6.061e-21	321	FALSE	1
	cg08428486-chr7:140706157:SNP	cg08428486	Body	NM_004333	BRAF		chr7	140452281	chr7:140706157:SNP	rs6662	253876	-0.195006	0.0107191	5.918e-74	27215	G	T	0.1967	0.016	TRUE	35	++++++++++++++++++++++++?-++++++++++	39.9	56.5521	0.008915	0.0027073	-0.192642	0.0145594	5.778e-40	0.017829	7.618e-28	321	FALSE	1
	cg08428486-chr19:21271759:SNP	cg08428486	Body	NM_004333	BRAF		chr7	140452281	chr19:21271759:SNP	rs7249736	119180522	-0.184159	0.0110738	4.213e-62	27162	C	T	0.1733	0.0221	FALSE	35	+++++++++++++++--+?+++++++++++++++++	43.1	59.7861	0.004084	0.0032982	-0.183781	0.0154509	1.265e-32	0.0194723	3.155e-21	321	FALSE	1
	cg08428486-chr7:140460145:SNP	cg08428486	Body	NM_004333	BRAF		chr7	140452281	chr7:140460145:SNP	rs11768253	7864	-0.23217	0.0111105	5.76e-97	24347	G	A	0.213	0.0196	TRUE	32	++++++++++++++?++++++++??++++++++?++	45.3	56.667	0.003267	0.0033251	-0.229152	0.0158595	2.547e-47	0.0203096	2.909e-30	321	FALSE	1
	cg08428486-chr19:21272682:SNP	cg08428486	Body	NM_004333	BRAF		chr7	140452281	chr19:21272682:SNP	rs113578184	119179599	-0.257873	0.0187768	6.391e-43	13823	C	T	0.1157	0.0335	FALSE	17	?++??++???++?+??-+?+??+??+???++??+++	58.3	38.3388	0.001354	0.0086787	-0.24965	0.0315034	2.29e-15	0.0449925	9.957e-09	321	FALSE	1
	cg08428486-chr7:140618013:SNP	cg08428486	Body	NM_004333	BRAF		chr7	140452281	chr7:140618013:SNP	rs10263448	165732	-0.355513	0.0126042	4.95e-175	26006	A	G	0.1403	0.0164	TRUE	34	--------------?---------?-----------	63.3	89.8354	3.686e-07	0.0094259	-0.348959	0.0218337	1.69e-57	0.0343122	3.726e-25	321	FALSE	1
	cg08428486-chr7:140625102:SNP	cg08428486	Body	NM_004333	BRAF		chr7	140452281	chr7:140625102:SNP	rs7810757	172821	-0.581142	0.0164907	4.76e-272	26499	C	T	0.074	0.0107	TRUE	35	++++++++++++++?+++++++++++++++++++++	73.6	128.761	6.035e-13	0.0268689	-0.57465	0.0335723	1.113e-65	0.0624515	1.334e-20	321	FALSE	1
	cg08428486-chr7:140588384:SNP	cg08428486	Body	NM_004333	BRAF		chr7	140452281	chr7:140588384:SNP	rs11981790	136103	-0.350627	0.0125345	3.47e-172	25953	C	A	0.1426	0.017	TRUE	34	++++++++++++++?+++++++++?+++++++++++	63.1	89.3719	4.3e-07	0.0092439	-0.344351	0.0216575	6.35e-57	0.0339465	5.219e-25	321	FALSE	1
	cg08428486-chr7:140393595:SNP	cg08428486	Body	NM_004333	BRAF		chr7	140452281	chr7:140393595:SNP	rs2968551	58686	-0.151815	0.0130248	2.143e-31	24356	C	T	0.1424	0.0157	TRUE	32	++++++?+++++++?++++++++++-??++++++++	5.3	32.735	0.3818	0.0003085	-0.151154	0.0135429	6.317e-29	0.0137538	2.504e-28	321	FALSE	1
	cg08428486-chr7:140588213:INDEL	cg08428486	Body	NM_004333	BRAF		chr7	140452281	chr7:140588213:INDEL	chr7.140588213	135932	-0.347041	0.013395	5.38e-148	23025	D	I	0.1409	0.0172	TRUE	31	-------?-?----?---------?------?----	64.5	84.5279	4.326e-07	0.0102696	-0.341986	0.023672	2.623e-47	0.0377418	3.745e-20	321	FALSE	1
	cg08428486-chr7:140461352:SNP	cg08428486	Body	NM_004333	BRAF		chr7	140452281	chr7:140461352:SNP	rs141640494	9071	-0.339486	0.0148245	4.61e-116	20432	T	C	0.1288	0.0168	TRUE	27	-------?-?----?------?-??-?----?-?--	70.2	87.3646	1.469e-08	0.0143232	-0.329241	0.028838	3.443e-30	0.0498128	9.411e-12	321	FALSE	1
	cg08428486-chr7:140579534:INDEL	cg08428486	Body	NM_004333	BRAF		chr7	140452281	chr7:140579534:INDEL	chr7.140579534	127253	-0.355285	0.016451	1.93e-103	15517	D	I	0.1377	0.0105	TRUE	20	?--??--???--?-??----??--?-?-?--??---	74.7	75.0084	1.327e-08	0.0164617	-0.342131	0.0349521	1.261e-22	0.0649453	4.487e-08	321	FALSE	1
	cg08428486-chr7:140279416:SNP	cg08428486	Body	NM_004333	BRAF		chr7	140452281	chr7:140279416:SNP	rs2536956	172865	-0.082238	0.0087535	5.727e-21	27222	T	C	0.4109	0.0292	TRUE	35	-----------+---+--------?+--+-----+-	18.4	41.6666	0.1717	0.0006129	-0.0795718	0.0100011	1.773e-15	0.0107273	1.771e-14	321	FALSE	1
	cg08428486-chr7:140388185:SNP	cg08428486	Body	NM_004333	BRAF		chr7	140452281	chr7:140388185:SNP	rs2907951	64096	-0.205139	0.0176945	4.452e-31	23868	A	G	0.0713	0.0104	TRUE	31	------?-------?---------?+??--------	5.3	31.6832	0.3824	0.000554	-0.204532	0.0184193	1.196e-28	0.0186872	4.904e-28	321	FALSE	1
	cg08428486-chr7:140505100:SNP	cg08428486	Body	NM_004333	BRAF		chr7	140452281	chr7:140505100:SNP	rs1267648	52819	-0.354123	0.0127293	2.52e-170	25497	C	T	0.1405	0.0165	TRUE	33	++++++++++++++?++++++++??+++++++++++	64.6	90.453	1.743e-07	0.0099002	-0.34713	0.0224764	8.253e-54	0.0359815	7.435e-23	321	FALSE	1
	cg08428486-chr7:140726079:SNP	cg08428486	Body	NM_004333	BRAF		chr7	140452281	chr7:140726079:SNP	rs1089266	273798	-0.537146	0.0167382	5.9e-226	27257	T	G	0.0691	0.0081	TRUE	35	------------------------?-----------	71.3	118.325	2.962e-11	0.0246283	-0.533311	0.0327899	1.764e-59	0.0582516	2.94e-20	321	FALSE	1
	cg08428486-chr19:21272606:SNP	cg08428486	Body	NM_004333	BRAF		chr7	140452281	chr19:21272606:SNP	rs34179128	119179675	-0.191351	0.014749	1.722e-38	14389	A	T	0.1909	0.0273	FALSE	18	?--???-???--?-??+-?-??--?-?-?--??---	56.8	39.3535	0.001595	0.0053161	-0.192129	0.0241048	1.58e-15	0.0341427	2.089e-08	321	FALSE	1
	cg08428486-chr19:21226767:SNP	cg08428486	Body	NM_004333	BRAF		chr7	140452281	chr19:21226767:SNP	rs112981291	119225514	-0.262097	0.0142754	2.74e-75	26989	C	T	0.0984	0.0253	FALSE	35	+++++++++++++++--+++++++++?+++++++++	50.3	68.3591	0.0004289	0.0073128	-0.259192	0.0214611	1.392e-33	0.0287015	6.735e-20	321	FALSE	1
	cg08428486-chr7:140619488:SNP	cg08428486	Body	NM_004333	BRAF		chr7	140452281	chr7:140619488:SNP	rs7785306	167207	-0.355513	0.0126042	4.95e-175	26006	T	C	0.1403	0.0164	TRUE	34	--------------?---------?-----------	63.3	89.8354	3.686e-07	0.0094259	-0.348959	0.0218337	1.69e-57	0.0343122	3.726e-25	321	FALSE	1
	cg08428486-chr7:140338653:SNP	cg08428486	Body	NM_004333	BRAF		chr7	140452281	chr7:140338653:SNP	rs269247	113628	-0.177388	0.0177371	1.509e-23	22678	C	T	0.0757	0.0111	TRUE	30	++++++??++++++?++++++++??-+++++++?-+	0	28.5155	0.4905	0	-0.177388	0.0177371	1.509e-23	0.0177371	1.509e-23	321	FALSE	1
	cg08428486-chr7:140264267:SNP	cg08428486	Body	NM_004333	BRAF		chr7	140452281	chr7:140264267:SNP	rs530660	188014	-0.080424	0.0087364	3.397e-20	27255	T	C	0.4118	0.0284	TRUE	35	--+--------+---+--------?+--+---+-+-	21.2	43.1681	0.1347	0.0007301	-0.0773321	0.0101955	3.326e-14	0.0110922	4.152e-13	321	FALSE	1
	cg08428486-chr7:140520673:SNP	cg08428486	Body	NM_004333	BRAF		chr7	140452281	chr7:140520673:SNP	rs62484291	68392	-0.609501	0.0173812	2.17e-269	24763	A	C	0.0704	0.0083	TRUE	32	------?----------------??--------?--	69.6	101.806	1.808e-09	0.0224225	-0.599315	0.0332316	1.044e-72	0.0570812	1.293e-26	321	FALSE	1
	cg08428486-chr7:140523298:INDEL	cg08428486	Body	NM_004333	BRAF		chr7	140452281	chr7:140523298:INDEL	chr7.140523298	71017	-0.348301	0.0135987	1.1e-144	22516	I	D	0.1393	0.0156	TRUE	30	+++++++?+?++++?++++++++??++++++?++++	66	85.2431	1.929e-07	0.0109379	-0.343281	0.0245711	2.346e-44	0.0399722	2.944e-18	321	FALSE	1
	cg08428486-chr7:140798583:SNP	cg08428486	Body	NM_004333	BRAF		chr7	140452281	chr7:140798583:SNP	rs6967482	346302	-0.135812	0.0091126	3.116e-50	27244	G	A	0.325	0.0165	TRUE	35	+++++++++++++-++++++++++?+++++++++++	26.1	46.015	0.08185	0.0010407	-0.134169	0.0110244	4.483e-34	0.0123328	3.336e-28	321	FALSE	1
	cg08428486-chr7:140609213:SNP	cg08428486	Body	NM_004333	BRAF		chr7	140452281	chr7:140609213:SNP	rs62485372	156932	-0.588864	0.0165483	2.43e-277	27257	T	C	0.0706	0.008	TRUE	35	------------------------?-----------	71.5	119.17	2.171e-11	0.0243257	-0.581987	0.0325403	1.541e-71	0.0580017	3.229e-24	321	TRUE	1
	cg08428486-chr7:140464352:SNP	cg08428486	Body	NM_004333	BRAF		chr7	140452281	chr7:140464352:SNP	rs202148772	12071	-0.360387	0.0174397	7.19e-95	13885	T	C	0.1369	0.0107	TRUE	18	?--??--???--?-??----??-??-?-?--???--	76.6	72.5327	7.867e-09	0.018583	-0.344293	0.0387196	6.005e-19	0.0744086	1.277e-06	321	FALSE	1
	cg08428486-chr7:140439987:SNP	cg08428486	Body	NM_004333	BRAF		chr7	140452281	chr7:140439987:SNP	rs2075046	12294	-0.608265	0.0181951	5.01e-245	22766	A	T	0.0698	0.0088	TRUE	30	------?-------?--------??------?-?--	71.6	101.984	4.699e-10	0.0254366	-0.5969	0.0360067	1.014e-61	0.0639865	1.979e-21	321	FALSE	1
	cg08428486-chr7:140788213:SNP	cg08428486	Body	NM_004333	BRAF		chr7	140452281	chr7:140788213:SNP	rs722219	335932	-0.135579	0.0091137	4.689e-50	27240	A	G	0.325	0.0162	TRUE	35	-------------+----------?-----------	26.4	46.2257	0.07874	0.0010591	-0.134044	0.0110525	7.506e-34	0.0123908	7.264e-28	321	FALSE	1
	cg08428486-chr19:21339499:SNP	cg08428486	Body	NM_004333	BRAF		chr7	140452281	chr19:21339499:SNP	rs76476491	119112782	-0.220911	0.0138256	1.805e-57	16259	G	T	0.1926	0.051	FALSE	20	?++??++???++?++?++?+??++?+?+?++??+++	47.3	36.0724	0.01034	0.0035249	-0.219997	0.0202827	2.071e-27	0.0262485	3.891e-17	321	FALSE	1
	cg08428486-chr19:21232794:SNP	cg08428486	Body	NM_004333	BRAF		chr7	140452281	chr19:21232794:SNP	rs113106828	119219487	-0.265161	0.014314	1.309e-76	26874	A	G	0.0984	0.0254	FALSE	35	---------------++--------------?----	49.7	67.6219	0.0005256	0.0071963	-0.2629	0.0214123	1.189e-34	0.0284689	1.23e-20	321	FALSE	1
	cg08428486-chr7:140767950:SNP	cg08428486	Body	NM_004333	BRAF		chr7	140452281	chr7:140767950:SNP	rs801155	315669	-0.397803	0.0149193	1.24e-156	26649	A	G	0.0925	0.0119	TRUE	34	------------------------?+?---------	69.7	108.988	4.709e-10	0.01767	-0.397881	0.0286243	6.326e-44	0.0492737	6.84e-16	321	FALSE	1
	cg08428486-chr7:140780955:SNP	cg08428486	Body	NM_004333	BRAF		chr7	140452281	chr7:140780955:SNP	rs801158	328674	-0.283936	0.0120017	9.78e-124	27249	A	G	0.1489	0.0147	TRUE	35	------------------+-----?-----------	61.6	88.6142	9.277e-07	0.0081988	-0.280139	0.0203736	5.089e-43	0.0312801	1.114e-19	321	FALSE	1
	cg08428486-chr19:21298851:SNP	cg08428486	Body	NM_004333	BRAF		chr7	140452281	chr19:21298851:SNP	rs73024657	119153430	-0.262981	0.0140796	7.46e-78	27590	C	T	0.0987	0.0251	FALSE	36	+++++++++++++++--+++++++++++++++++++	48.7	68.2004	0.0006554	0.0068642	-0.260523	0.0208121	5.959e-36	0.0274353	9.202e-22	321	FALSE	1
	cg08428486-chr19:21371884:SNP	cg08428486	Body	NM_004333	BRAF		chr7	140452281	chr19:21371884:SNP	rs58095420	119080397	-0.261817	0.0122298	1.12e-101	26483	G	A	0.1443	0.0406	FALSE	34	+++++++++++++++-++++++++?+?+++++++-+	51.9	68.5575	0.0002729	0.0055534	-0.259345	0.0185689	2.491e-44	0.0254074	6.707e-25	321	FALSE	1
	cg08428486-chr7:141039358:SNP	cg08428486	Body	NM_004333	BRAF		chr7	140452281	chr7:141039358:SNP	rs60014512	587077	-0.307751	0.0380267	5.82e-16	21182	T	C	0.0183	0.0056	TRUE	25	--?-?-?-?------?--?-----?--+?---??-?	0	16.7355	0.8597	0	-0.307751	0.0380267	5.82e-16	0.0380267	5.82e-16	321	FALSE	1
	cg08428486-chr7:140604745:INDEL	cg08428486	Body	NM_004333	BRAF		chr7	140452281	chr7:140604745:INDEL	chr7.140604745	152464	-0.344228	0.0133796	5.72e-146	23025	I	D	0.1412	0.0176	TRUE	31	+++++++?+?++++?+++++++++?++++++?++++	64	83.3294	6.491e-07	0.0100203	-0.339052	0.0234804	2.908e-47	0.0371639	1.998e-20	321	FALSE	1
	cg08428486-chr7:140257907:SNP	cg08428486	Body	NM_004333	BRAF		chr7	140452281	chr7:140257907:SNP	rs12704002	194374	-0.0820077	0.0088679	2.294e-20	26461	C	T	0.4123	0.0291	TRUE	34	++-++++?+++-+++-++++++++?-++-+++++-+	23.7	43.2415	0.1094	0.0008417	-0.0787441	0.0105518	8.483e-14	0.0116201	1.696e-12	321	FALSE	1
	cg08428486-chr7:140700238:SNP	cg08428486	Body	NM_004333	BRAF		chr7	140452281	chr7:140700238:SNP	rs6979567	247957	-0.164275	0.0112953	6.415e-48	22124	G	A	0.2278	0.0369	TRUE	28	+++?+++?+?+++-++++++??++?-?++++?++++	49.5	53.5053	0.001748	0.003578	-0.158512	0.0169091	6.959e-21	0.0223837	2.152e-13	321	FALSE	1
	cg08428486-chr7:140270307:SNP	cg08428486	Body	NM_004333	BRAF		chr7	140452281	chr7:140270307:SNP	rs1681789	181974	-0.0812474	0.0087434	1.508e-20	27242	G	A	0.4123	0.029	TRUE	35	+++++++++++-+++-++++++++?-++-+++-+-+	17.2	41.0876	0.1879	0.0005653	-0.0787853	0.0099071	1.829e-15	0.010566	1.477e-14	321	FALSE	1
	cg08428486-chr7:140477756:SNP	cg08428486	Body	NM_004333	BRAF		chr7	140452281	chr7:140477756:SNP	rs71645981	25475	-0.507727	0.044315	2.163e-30	11080	G	C	0.0251	0.0072	TRUE	15	++?????+++??++?+-++?+???????+??++???	0	13.7062	0.4718	0	-0.507727	0.044315	2.163e-30	0.044315	2.163e-30	321	FALSE	1
	cg08428486-chr7:140282750:SNP	cg08428486	Body	NM_004333	BRAF		chr7	140452281	chr7:140282750:SNP	rs269235	169531	-0.0836144	0.0088866	5.009e-21	26442	T	A	0.4111	0.0297	TRUE	34	+++++++?+++-+++-++++++++?-++-+++++-+	21.6	42.1055	0.133	0.0007514	-0.080511	0.0104084	1.032e-14	0.0113387	1.653e-13	321	FALSE	1
	cg08428486-chr7:140401726:SNP	cg08428486	Body	NM_004333	BRAF		chr7	140452281	chr7:140401726:SNP	rs185034205	50555	-0.208168	0.0177132	6.884e-32	23872	C	A	0.0708	0.0109	TRUE	31	++++++?+++++++?+++++++++?-??++++++++	8.7	32.8569	0.3288	0.0009423	-0.207235	0.0189051	5.828e-28	0.0194	7.334e-27	321	FALSE	1
	cg08428486-chr19:21274337:SNP	cg08428486	Body	NM_004333	BRAF		chr7	140452281	chr19:21274337:SNP	rs113725001	119177944	-0.262879	0.0140983	1.357e-77	27593	G	A	0.0985	0.025	FALSE	36	+++++++++++++++--+++++++++++++++++++	48.2	67.5695	0.0007765	0.0067517	-0.259981	0.0207378	4.709e-36	0.0272176	4.528e-22	321	FALSE	1
	cg08428486-chr19:21303514:SNP	cg08428486	Body	NM_004333	BRAF		chr7	140452281	chr19:21303514:SNP	rs73024671	119148767	-0.265663	0.0141763	2.341e-78	27082	C	G	0.099	0.0249	FALSE	35	----?----------++-------------------	49.1	66.8211	0.0006542	0.0068854	-0.263597	0.0210313	4.891e-36	0.0278612	1.495e-21	321	FALSE	1
	cg08428486-chr7:140408569:SNP	cg08428486	Body	NM_004333	BRAF		chr7	140452281	chr7:140408569:SNP	rs10258465	43712	-0.14743	0.0130026	8.457e-30	24733	T	C	0.141	0.016	TRUE	32	------+-------?---------?+??--------	15.3	36.6156	0.2243	0.0009952	-0.145433	0.0145404	1.494e-23	0.0153579	8.028e-22	321	FALSE	1
	cg08428486-chr7:140669678:SNP	cg08428486	Body	NM_004333	BRAF		chr7	140452281	chr7:140669678:SNP	rs186606788	217397	0.486186	0.0351619	1.751e-43	6095	A	T	0.9293	0.0093	TRUE	8	+???+???+???+??+????+???????+???+???	12.1	7.96217	0.3359	0.0014024	0.488549	0.0379931	7.669e-38	0.0399951	5.321e-34	321	FALSE	1
	cg08428486-chr19:21287353:INDEL	cg08428486	Body	NM_004333	BRAF		chr7	140452281	chr19:21287353:INDEL	chr19.21287353	119164928	-0.181396	0.0118096	3.031e-53	23730	I	D	0.1746	0.0231	FALSE	31	+++++++?+?+++++--+?+++++?++++++?++++	47.4	56.9972	0.002094	0.0039536	-0.181711	0.0172208	4.982e-26	0.0224371	6.234e-16	321	FALSE	1
	cg08428486-chr7:140374049:SNP	cg08428486	Body	NM_004333	BRAF		chr7	140452281	chr7:140374049:SNP	rs1140034	78232	-0.172424	0.0148195	2.737e-31	23872	C	T	0.1067	0.0139	TRUE	31	++++++?+++++++?+++++++++?+??++++++-+	11.3	33.8332	0.2876	0.0008847	-0.172135	0.0161191	1.277e-26	0.016713	5.919e-25	321	FALSE	1
	cg08428486-chr7:140642267:SNP	cg08428486	Body	NM_004333	BRAF		chr7	140452281	chr7:140642267:SNP	rs4725430	189986	-0.249522	0.0119069	1.65e-97	25737	A	T	0.1637	0.0182	TRUE	33	-------?----------------?+-----?----	50.4	64.5244	0.0005704	0.0048368	-0.247183	0.0179554	4.054e-43	0.0240089	2.671e-25	321	FALSE	1
	cg08428486-chr19:21284501:SNP	cg08428486	Body	NM_004333	BRAF		chr7	140452281	chr19:21284501:SNP	rs10412509	119167780	-0.116715	0.0100689	4.544e-31	24593	A	G	0.2552	0.0272	FALSE	32	---------?-----++-?-----?-?-----+---	47.2	58.7627	0.001883	0.0029497	-0.113769	0.0146335	7.573e-15	0.0190863	9.649e-10	321	FALSE	1
	cg08428486-chr7:140653558:INDEL	cg08428486	Body	NM_004333	BRAF		chr7	140452281	chr7:140653558:INDEL	chr7.140653558	201277	-0.426589	0.0163313	2.11e-150	22068	D	I	0.0915	0.0122	TRUE	29	-------?-?----?------?--?+?----?----	68.3	88.4371	3.472e-08	0.0169974	-0.41594	0.030678	7.08e-42	0.051582	1.338e-16	321	FALSE	1
	cg08428486-chr7:140239972:SNP	cg08428486	Body	NM_004333	BRAF		chr7	140452281	chr7:140239972:SNP	rs12670146	212309	-0.0639275	0.0086974	1.98e-13	27249	T	C	0.4286	0.0218	TRUE	35	-----------+-+--+----+--?+--+-----+-	0.4	34.138	0.4611	1.09e-05	-0.0638544	0.0087228	2.472e-13	0.0087327	2.472e-13	321	FALSE	1
	cg08428486-chr7:140589239:SNP	cg08428486	Body	NM_004333	BRAF		chr7	140452281	chr7:140589239:SNP	rs17161763	136958	-0.355539	0.0126041	4.65e-175	26006	C	A	0.1404	0.0164	TRUE	34	++++++++++++++?+++++++++?+++++++++++	63.3	89.915	3.59e-07	0.0094385	-0.348894	0.0218412	1.935e-57	0.0343424	4.066e-25	321	FALSE	1
	cg08428486-chr7:140454973:SNP	cg08428486	Body	NM_004333	BRAF		chr7	140452281	chr7:140454973:SNP	rs7801086	2692	-0.358572	0.0130885	3.06e-165	24358	T	G	0.1385	0.0154	TRUE	32	--------------?--------??--------?--	66.5	92.4047	5.072e-08	0.0110196	-0.351623	0.0237618	1.513e-49	0.0390141	3.898e-20	321	FALSE	1
	cg08428486-chr7:140371545:SNP	cg08428486	Body	NM_004333	BRAF		chr7	140452281	chr7:140371545:SNP	rs2968559	80736	-0.166336	0.0143694	5.47e-31	25221	A	G	0.1078	0.015	TRUE	33	------+-------?-----------??------+-	20.6	40.3044	0.1488	0.0017948	-0.165717	0.016696	3.223e-23	0.0180984	3.905e-20	321	FALSE	1
	cg08428486-chr7:140717743:SNP	cg08428486	Body	NM_004333	BRAF		chr7	140452281	chr7:140717743:SNP	rs6967214	265462	-0.175683	0.0104121	7.114e-64	26523	T	C	0.2214	0.0199	TRUE	34	-------------+----------?+-----?----	43.7	58.6182	0.003927	0.0029071	-0.172859	0.0146736	4.933e-32	0.0184951	2.121e-21	321	FALSE	1
	cg08428486-chr19:21209739:SNP	cg08428486	Body	NM_004333	BRAF		chr7	140452281	chr19:21209739:SNP	rs113052026	119242542	-0.258582	0.0143622	1.801e-72	26648	A	G	0.0985	0.025	FALSE	34	---------------++----?----?---------	48.4	63.9904	0.0009681	0.0066813	-0.254432	0.0211612	2.674e-33	0.0278497	1.619e-20	321	FALSE	1
	cg08428486-chr7:140630353:SNP	cg08428486	Body	NM_004333	BRAF		chr7	140452281	chr7:140630353:SNP	rs62485379	178072	-0.588017	0.016547	1.36e-276	27250	T	A	0.0706	0.008	TRUE	35	++++++++++++++++++++++++?+++++++++++	71.7	120.262	1.45e-11	0.024634	-0.581036	0.0326807	1.025e-70	0.0585288	9.507e-24	321	FALSE	1
	cg08428486-chr7:140536739:SNP	cg08428486	Body	NM_004333	BRAF		chr7	140452281	chr7:140536739:SNP	rs1267625	84458	-0.355172	0.0127318	2.95e-171	25494	C	A	0.1405	0.0164	TRUE	33	++++++++++++++?++++++++??+++++++++++	64.5	90.2525	1.866e-07	0.0098701	-0.348356	0.0224569	2.868e-54	0.0359087	4.555e-23	321	FALSE	1
	cg08428486-chr19:21219018:INDEL	cg08428486	Body	NM_004333	BRAF		chr7	140452281	chr19:21219018:INDEL	chr19.21219018	119233263	-0.27524	0.0182	1.142e-51	15976	I	D	0.1037	0.0294	FALSE	20	?++??++???++?++?-+++??++?+?+??+??+++	62.4	50.5313	0.0001094	0.0113214	-0.266783	0.0319275	6.494e-17	0.0484038	1.298e-08	321	FALSE	1
	cg08428486-chr7:140619657:SNP	cg08428486	Body	NM_004333	BRAF		chr7	140452281	chr7:140619657:SNP	rs7784523	167376	-0.355156	0.012599	7.91e-175	25986	T	G	0.1406	0.0165	TRUE	34	--------------?---------?-----------	63.2	89.7453	3.798e-07	0.009403	-0.348785	0.0218142	1.527e-57	0.0342635	3.562e-25	321	FALSE	1
	cg08428486-chr7:140657027:SNP	cg08428486	Body	NM_004333	BRAF		chr7	140452281	chr7:140657027:SNP	rs1092351	204746	-0.216641	0.0101438	3.36e-101	27195	G	A	0.2333	0.0196	TRUE	35	++++++++++++++++++++++++?-++++++++++	47.1	64.3203	0.001279	0.0032566	-0.212913	0.0146986	1.501e-47	0.0191897	1.48e-29	321	FALSE	1
	cg08428486-chr7:140714248:SNP	cg08428486	Body	NM_004333	BRAF		chr7	140452281	chr7:140714248:SNP	rs1476816	261967	-0.175854	0.0102632	8.219e-66	27257	C	A	0.2211	0.0195	TRUE	35	+++++++++++++-++++++++++?-++++++++++	43.8	60.5267	0.003396	0.0029195	-0.173229	0.014455	4.311e-33	0.0182705	6.27e-22	321	FALSE	1
	cg08428486-chr7:140643132:INDEL	cg08428486	Body	NM_004333	BRAF		chr7	140452281	chr7:140643132:INDEL	chr7.140643132	190851	-0.56708	0.0182836	3.3e-211	24276	I	D	0.0645	0.0081	TRUE	32	+++++++?+?++++++++++++++?++++++?++++	74.6	121.946	9.876e-13	0.0318552	-0.561235	0.0381254	4.742e-49	0.0719231	3.157e-15	321	FALSE	1
	cg08428486-chr7:140780908:SNP	cg08428486	Body	NM_004333	BRAF		chr7	140452281	chr7:140780908:SNP	rs801157	328627	-0.283923	0.0121294	3.55e-121	26633	T	G	0.149	0.0149	TRUE	34	------------------+-----?-?---------	62.7	88.4004	5.932e-07	0.0085063	-0.279983	0.0208962	6.147e-41	0.0324921	2.369e-18	321	FALSE	1
	cg08428486-chr19:21373559:SNP	cg08428486	Body	NM_004333	BRAF		chr7	140452281	chr19:21373559:SNP	rs29728	119078722	-0.207888	0.0109792	5.905e-80	26460	G	A	0.1857	0.0428	FALSE	34	+++++++++++++++-++++++++?+?+++++++++	35.4	51.053	0.02328	0.0022721	-0.206238	0.014306	4.097e-47	0.0169855	1.921e-34	321	FALSE	1
	cg08428486-chr19:21297824:SNP	cg08428486	Body	NM_004333	BRAF		chr7	140452281	chr19:21297824:SNP	rs75608582	119154457	-0.264044	0.0140878	2.219e-78	27590	C	T	0.0986	0.0251	FALSE	36	+++++++++++++++--+++++++++++++++++++	47.8	66.9986	0.0009042	0.0066235	-0.261446	0.0206347	8.647e-37	0.0269676	1.229e-22	321	FALSE	1
	cg08428486-chr7:140776018:SNP	cg08428486	Body	NM_004333	BRAF		chr7	140452281	chr7:140776018:SNP	rs6944492	323737	-0.169099	0.0094401	9.374e-72	27746	C	A	0.2776	0.0186	TRUE	36	+++++++++++++++++++++++++-++++++++++	45.7	64.4117	0.001779	0.0027321	-0.166984	0.0134793	3.026e-35	0.017373	2.171e-22	321	FALSE	1
	cg08428486-chr19:21199737:SNP	cg08428486	Body	NM_004333	BRAF		chr7	140452281	chr19:21199737:SNP	rs113642216	119252544	-0.263217	0.0142519	3.675e-76	26977	G	T	0.099	0.0248	FALSE	35	+++++++++++++++--+++++++++?+++++++++	49.3	67.0614	0.0006127	0.0070113	-0.260721	0.0211929	8.802e-35	0.0281104	7.7e-21	321	FALSE	1
	cg08428486-chr7:140275739:SNP	cg08428486	Body	NM_004333	BRAF		chr7	140452281	chr7:140275739:SNP	rs269223	176542	-0.0812857	0.0087556	1.635e-20	27190	T	C	0.4109	0.0302	TRUE	35	-----------+---+-----+--?+--+---+-+-	23	44.1545	0.114	0.0008122	-0.078175	0.0103525	4.308e-14	0.0113706	8.756e-13	321	FALSE	1
	cg08428486-chr19:21171225:SNP	cg08428486	Body	NM_004333	BRAF		chr7	140452281	chr19:21171225:SNP	rs28888126	119281056	-0.266885	0.0140221	9.069e-81	26326	C	T	0.1054	0.0238	FALSE	34	++++++++++++++++-+++++++++??++++++++	50.9	67.2209	0.0003979	0.0070339	-0.26363	0.0212069	1.766e-35	0.028563	9.301e-21	321	FALSE	1
	cg08428486-chr7:140493029:SNP	cg08428486	Body	NM_004333	BRAF		chr7	140452281	chr7:140493029:SNP	rs57620608	40748	-0.607433	0.0174169	1.71e-266	24758	G	A	0.0701	0.0084	TRUE	32	++++++?++++++++++++++++??++++++++?++	69.4	101.27	2.194e-09	0.0223442	-0.597313	0.0332148	2.631e-72	0.0568973	1.319e-26	321	FALSE	1
	cg08428486-chr7:140706708:SNP	cg08428486	Body	NM_004333	BRAF		chr7	140452281	chr7:140706708:SNP	rs38734	254427	-0.53809	0.0167251	4.27e-227	27257	T	A	0.0692	0.008	TRUE	35	++++++++++++++++++++++++?+++++++++++	70.7	115.853	7.327e-11	0.02387	-0.534367	0.0324358	5.585e-61	0.0569898	3.662e-21	321	FALSE	1
	cg08428486-chr7:140535764:SNP	cg08428486	Body	NM_004333	BRAF		chr7	140452281	chr7:140535764:SNP	rs1267624	83483	-0.358869	0.0127842	2.19e-173	25497	C	A	0.1389	0.0148	TRUE	33	++++++++++++++?++++++++??+++++++++++	65	91.3669	1.278e-07	0.0101436	-0.352313	0.0226953	2.402e-54	0.0365016	8.23e-23	321	FALSE	1
	cg08428486-chr7:140427621:SNP	cg08428486	Body	NM_004333	BRAF		chr7	140452281	chr7:140427621:SNP	rs62487899	24660	-0.591237	0.0184351	1.11e-225	24335	T	C	0.0626	0.0089	TRUE	32	--------------?--------??--------?--	70.9	106.503	3.268e-10	0.0268826	-0.579412	0.0360021	2.819e-58	0.0633353	1.01e-20	321	FALSE	1
	cg08428486-chr19:21377388:SNP	cg08428486	Body	NM_004333	BRAF		chr7	140452281	chr19:21377388:SNP	rs12151204	119074893	-0.260188	0.0122591	5.72e-100	26461	T	C	0.1435	0.0409	FALSE	34	---------------+--------?-?-------+-	51.4	67.8635	0.0003322	0.0054709	-0.256808	0.0185163	9.726e-44	0.0252104	5.683e-25	321	FALSE	1
	cg08428486-chr19:21356827:SNP	cg08428486	Body	NM_004333	BRAF		chr7	140452281	chr19:21356827:SNP	rs59436607	119095454	-0.264182	0.0122464	3.27e-103	26501	T	C	0.1435	0.041	FALSE	34	---------------+--------?-?-------+-	48.9	64.5188	0.000839	0.0049365	-0.262048	0.0180384	8.147e-48	0.023943	2.627e-28	321	FALSE	1
	cg08428486-chr19:21303377:SNP	cg08428486	Body	NM_004333	BRAF		chr7	140452281	chr19:21303377:SNP	rs73024665	119148904	-0.263024	0.0140893	8.949e-78	27582	C	T	0.0986	0.0251	FALSE	36	+++++++++++++++--+++++++++++++++++++	48.7	68.1701	0.0006608	0.0068671	-0.259803	0.0208182	9.646e-36	0.0274419	9.267e-22	321	FALSE	1
	cg08428486-chr19:21211533:SNP	cg08428486	Body	NM_004333	BRAF		chr7	140452281	chr19:21211533:SNP	rs8103696	119240748	-0.180518	0.0112409	4.942e-58	26217	C	T	0.1741	0.0215	FALSE	33	+++++++++++++++--+?++?++++?+++++++++	45.1	58.3084	0.003026	0.0034766	-0.180384	0.0159783	1.481e-29	0.0204825	1.215e-18	321	FALSE	1
	cg08428486-chr7:140651724:SNP	cg08428486	Body	NM_004333	BRAF		chr7	140452281	chr7:140651724:SNP	rs79007238	199443	-0.579914	0.0165234	7.6e-270	27255	T	C	0.0708	0.0077	TRUE	35	------------------------?-----------	71.2	118.145	3.164e-11	0.0239673	-0.575849	0.0323775	9.159e-71	0.0574165	5.517e-24	321	FALSE	1
	cg08428486-chr19:21288618:SNP	cg08428486	Body	NM_004333	BRAF		chr7	140452281	chr19:21288618:SNP	rs113978497	119163663	-0.261838	0.0140402	1.284e-77	27559	A	G	0.0991	0.0248	FALSE	36	---------------++-------------------	48.7	68.2724	0.0006428	0.0068394	-0.258698	0.0207458	1.09e-35	0.0273874	1.172e-21	321	FALSE	1
	cg08428486-chr7:140449973:SNP	cg08428486	Body	NM_004333	BRAF		chr7	140452281	chr7:140449973:SNP	rs61421775	2308	-0.596755	0.017694	2.37e-249	23497	C	T	0.0719	0.0107	TRUE	31	++++++?+++++++?++++++++??++++++++?++	70.2	100.731	1.423e-09	0.0232448	-0.584154	0.0341368	1.205e-65	0.059411	9.711e-24	321	FALSE	1
	cg08428486-chr19:21157457:INDEL	cg08428486	Body	NM_004333	BRAF		chr7	140452281	chr19:21157457:INDEL	chr19.21157457	119294824	-0.233399	0.0159967	3.231e-48	16254	I	D	0.1346	0.0212	FALSE	20	?++??++???+-?++?++?+??++?+?+?++??+++	49.4	37.5314	0.006804	0.0051208	-0.234479	0.0239741	1.365e-22	0.0315989	1.51e-13	321	FALSE	1
	cg08428486-chr19:21257241:SNP	cg08428486	Body	NM_004333	BRAF		chr7	140452281	chr19:21257241:SNP	rs6511187	119195040	-0.184327	0.0110625	2.467e-62	27112	G	T	0.1741	0.0216	FALSE	35	+++++++++++++++--+?+++++++++++++++++	43.3	59.9881	0.003884	0.003317	-0.184623	0.0154566	6.927e-33	0.0195183	3.595e-21	321	FALSE	1
	cg08428486-chr19:21271915:SNP	cg08428486	Body	NM_004333	BRAF		chr7	140452281	chr19:21271915:SNP	rs73022623	119180366	-0.262879	0.0140983	1.357e-77	27593	G	C	0.0985	0.025	FALSE	36	+++++++++++++++--+++++++++++++++++++	48.2	67.5695	0.0007765	0.0067517	-0.259981	0.0207378	4.709e-36	0.0272176	4.528e-22	321	FALSE	1
	cg08428486-chr19:21290744:SNP	cg08428486	Body	NM_004333	BRAF		chr7	140452281	chr19:21290744:SNP	rs73024645	119161537	-0.262798	0.0140802	9.651e-78	27589	A	G	0.0987	0.0251	FALSE	36	---------------++-------------------	48.5	67.9323	0.0007045	0.0068094	-0.260357	0.0207723	4.871e-36	0.0273285	6.828e-22	321	FALSE	1
	cg08428486-chr7:140761247:SNP	cg08428486	Body	NM_004333	BRAF		chr7	140452281	chr7:140761247:SNP	rs471817	308966	-0.389699	0.0145003	4.29e-159	27136	A	C	0.0971	0.0133	TRUE	35	------------------+------+?---------	69.4	111.067	4.148e-10	0.0168967	-0.390677	0.0276035	1.785e-45	0.0473679	1.919e-16	321	FALSE	1
	cg08428486-chr19:21229096:SNP	cg08428486	Body	NM_004333	BRAF		chr7	140452281	chr19:21229096:SNP	rs111490632	119223185	-0.262097	0.0142754	2.74e-75	26989	T	C	0.0984	0.0253	FALSE	35	---------------++---------?---------	50.3	68.3591	0.0004289	0.0073128	-0.259192	0.0214611	1.392e-33	0.0287015	6.735e-20	321	FALSE	1
	cg08428486-chr7:140772399:SNP	cg08428486	Body	NM_004333	BRAF		chr7	140452281	chr7:140772399:SNP	rs6960603	320118	-0.169706	0.0094425	3.193e-72	27741	G	A	0.2775	0.0186	TRUE	36	+++++++++++++++++++++++++-++++++++++	44.7	63.3238	0.002348	0.0026324	-0.167708	0.0133654	4.081e-36	0.0170838	2.97e-23	321	FALSE	1
	cg08428486-chr7:140642858:SNP	cg08428486	Body	NM_004333	BRAF		chr7	140452281	chr7:140642858:SNP	rs112629388	190577	-0.259232	0.0118816	1.57e-105	25681	C	G	0.1655	0.0183	TRUE	34	-------?------?----------+----------	53.4	70.7717	0.0001444	0.0055822	-0.259221	0.0184005	4.521e-45	0.0254812	2.605e-24	321	FALSE	1
	cg08428486-chr19:21237542:SNP	cg08428486	Body	NM_004333	BRAF		chr7	140452281	chr19:21237542:SNP	rs12150909	119214739	-0.26395	0.0141266	6.596e-78	27588	T	C	0.0982	0.0251	FALSE	36	---------------++-------------------	49.2	68.8944	0.0005432	0.0070546	-0.261407	0.0209829	1.263e-35	0.0278069	2.261e-21	321	FALSE	1
	cg08428486-chr19:21208451:SNP	cg08428486	Body	NM_004333	BRAF		chr7	140452281	chr19:21208451:SNP	rs113742088	119243830	-0.258582	0.0143622	1.801e-72	26648	T	G	0.0985	0.025	FALSE	34	---------------++----?----?---------	48.4	63.9904	0.0009681	0.0066813	-0.254432	0.0211612	2.674e-33	0.0278497	1.619e-20	321	FALSE	1
	cg08428486-chr7:140707473:SNP	cg08428486	Body	NM_004333	BRAF		chr7	140452281	chr7:140707473:SNP	rs11769174	255192	-0.168118	0.0095607	3.253e-69	27208	G	A	0.2755	0.0191	TRUE	35	+++++++++++++-++++++++++?-++++++++++	45.6	62.4677	0.002074	0.0027169	-0.164326	0.013663	2.56e-33	0.0175658	1.061e-21	321	FALSE	1
	cg08428486-chr7:140413056:SNP	cg08428486	Body	NM_004333	BRAF		chr7	140452281	chr7:140413056:SNP	rs2907949	39225	-0.144379	0.0131047	3.151e-28	24002	C	T	0.1433	0.0166	TRUE	31	++++++-+++++++?+++++++++?+??+++?++++	17.3	36.2896	0.1987	0.0011342	-0.141871	0.0148792	1.501e-21	0.0158522	8.402e-20	321	FALSE	1
	cg08428486-chr7:140495583:SNP	cg08428486	Body	NM_004333	BRAF		chr7	140452281	chr7:140495583:SNP	rs75486053	43302	-0.588455	0.0177613	1.05e-240	25604	C	A	0.0646	0.0085	TRUE	33	+++++++++++++++++++++++??++++++++?++	70.8	109.428	2.13e-10	0.0255378	-0.577196	0.0345601	1.283e-62	0.0607366	3.37e-22	321	FALSE	1
	cg08428486-chr7:140706031:SNP	cg08428486	Body	NM_004333	BRAF		chr7	140452281	chr7:140706031:SNP	rs9274	253750	-0.396075	0.0148746	3.25e-156	26634	A	G	0.0928	0.0121	TRUE	34	------------------------?+?---------	71.8	117.177	2.351e-11	0.0194528	-0.394913	0.0295412	9.27e-41	0.0528171	6.431e-14	321	FALSE	1
	cg08428486-chr7:140832324:SNP	cg08428486	Body	NM_004333	BRAF		chr7	140452281	chr7:140832324:SNP	rs1010813	380043	-0.352655	0.0237555	7.473e-50	25830	A	G	0.0378	0.0074	TRUE	32	-----------+-+---------??+?--------?	57.1	72.3431	3.743e-05	0.0243733	-0.343896	0.0382506	2.459e-19	0.055437	2e-10	321	FALSE	1
	cg08428486-chr7:140486513:SNP	cg08428486	Body	NM_004333	BRAF		chr7	140452281	chr7:140486513:SNP	rs80191287	34232	-0.597852	0.0170806	2.12e-268	25622	G	A	0.0705	0.0083	TRUE	33	+++++++++++++++++++++++??++++++++?++	71.3	111.508	9.92e-11	0.0242665	-0.588499	0.0335526	7.142e-69	0.0595194	9.698e-24	321	FALSE	1
	cg08428486-chr19:21316780:SNP	cg08428486	Body	NM_004333	BRAF		chr7	140452281	chr19:21316780:SNP	rs4808276	119135501	-0.180616	0.0115946	1.034e-54	26595	G	T	0.1592	0.026	FALSE	34	+++++++++++++++--+?+++++?+++++++-+++	43	57.8843	0.004716	0.0034928	-0.177932	0.016153	3.222e-28	0.0203378	6.638e-19	321	FALSE	1
	cg08428486-chr19:21291453:SNP	cg08428486	Body	NM_004333	BRAF		chr7	140452281	chr19:21291453:SNP	rs73024647	119160828	-0.263	0.0140773	6.868e-78	27588	G	A	0.0987	0.0251	FALSE	36	+++++++++++++++--+++++++++++++++++++	48.5	67.9523	0.0007007	0.0068111	-0.26046	0.0207734	4.617e-36	0.027331	6.409e-22	321	FALSE	1
	cg08428486-chr7:140450216:SNP	cg08428486	Body	NM_004333	BRAF		chr7	140452281	chr7:140450216:SNP	rs56940988	2065	-0.583157	0.0173603	2.24e-247	24358	A	C	0.0722	0.0106	TRUE	32	--------------?--------??--------?--	73.4	116.538	7.749e-12	0.0270021	-0.571327	0.0353174	7.337e-59	0.0652627	4.052e-19	321	FALSE	1
	cg08428486-chr7:140780694:SNP	cg08428486	Body	NM_004333	BRAF		chr7	140452281	chr7:140780694:SNP	rs4726263	328413	-0.165047	0.00955	6.378e-67	27234	T	C	0.2762	0.0183	TRUE	35	------------------------?+----------	40.9	57.4908	0.007138	0.0022361	-0.162185	0.013059	2.051e-35	0.0161481	1.6e-24	321	FALSE	1
	cg08428486-chr7:140372579:SNP	cg08428486	Body	NM_004333	BRAF		chr7	140452281	chr7:140372579:SNP	rs6464937	79702	-0.165736	0.0143573	7.945e-31	25225	C	T	0.108	0.0152	TRUE	33	++++++-+++++++?+++++++++++??++++++-+	20	40.0099	0.1563	0.0017281	-0.165086	0.0166081	2.785e-23	0.0179511	2.64e-20	321	FALSE	1
	cg08428486-chr19:21193140:SNP	cg08428486	Body	NM_004333	BRAF		chr7	140452281	chr19:21193140:SNP	rs113500248	119259141	-0.277604	0.0141998	4.137e-85	26974	A	C	0.0996	0.0248	FALSE	35	---------------++---------?---------	50.2	68.2823	0.0004381	0.0072203	-0.270851	0.0213319	6.143e-37	0.0285176	2.149e-22	321	FALSE	1
	cg08428486-chr7:140275778:SNP	cg08428486	Body	NM_004333	BRAF		chr7	140452281	chr7:140275778:SNP	rs269222	176503	-0.0780998	0.0092638	3.439e-17	24275	A	T	0.4106	0.0299	TRUE	32	-------?-?-+---+--------?+--+--?+-+-	27	42.479	0.08205	0.0010336	-0.0744336	0.0113364	5.173e-11	0.0126941	7.63e-10	321	FALSE	1
	cg08428486-chr7:140476101:SNP	cg08428486	Body	NM_004333	BRAF		chr7	140452281	chr7:140476101:SNP	rs56115934	23820	-0.589681	0.0170757	2.54e-261	24853	C	G	0.0733	0.0107	TRUE	33	--------------?--------?---------?--	73.9	122.576	1.571e-12	0.0276158	-0.581411	0.0349962	5.562e-62	0.0654083	1.962e-19	321	FALSE	1
	cg08428486-chr19:21204732:SNP	cg08428486	Body	NM_004333	BRAF		chr7	140452281	chr19:21204732:SNP	rs4292035	119247549	-0.181563	0.0112782	2.607e-58	26218	G	A	0.1734	0.0215	FALSE	33	+++++++++++++++--+?++?++++?+++++++++	45.6	58.8419	0.002636	0.0035688	-0.181093	0.0160904	2.196e-29	0.0207384	2.042e-18	321	FALSE	1
	cg08428486-chr19:21237929:INDEL	cg08428486	Body	NM_004333	BRAF		chr7	140452281	chr19:21237929:INDEL	chr19.21237929	119214352	-0.266101	0.0151026	1.745e-69	24162	D	I	0.0988	0.0266	FALSE	32	-------?-?-----++-------?------?----	53.6	66.8619	0.0001944	0.0085878	-0.262103	0.0235924	1.126e-28	0.0325739	3.106e-16	321	FALSE	1
	cg08428486-chr7:140694458:SNP	cg08428486	Body	NM_004333	BRAF		chr7	140452281	chr7:140694458:SNP	rs38720	242177	-0.539639	0.0167592	1.79e-227	27257	T	A	0.069	0.008	TRUE	35	++++++++++++++++++++++++?+++++++++++	70.7	116.132	6.617e-11	0.0240455	-0.535818	0.0325284	5.8e-61	0.0572435	4.217e-21	321	FALSE	1
	cg08428486-chr19:21189812:SNP	cg08428486	Body	NM_004333	BRAF		chr7	140452281	chr19:21189812:SNP	rs10413569	119262469	-0.275011	0.0143446	6.364e-82	26305	T	C	0.1003	0.0251	FALSE	34	---------------++---------??--------	52.9	70.0282	0.0001791	0.0079705	-0.267732	0.0221862	1.568e-33	0.0304401	1.648e-19	321	FALSE	1
	cg08428486-chr7:140636922:SNP	cg08428486	Body	NM_004333	BRAF		chr7	140452281	chr7:140636922:SNP	rs6976462	184641	-0.354772	0.0126214	7.65e-174	25977	A	T	0.1401	0.0166	TRUE	34	--------------?---------?-----------	63.4	90.2652	3.194e-07	0.0095225	-0.348878	0.0219139	4.574e-57	0.0345234	9.015e-25	321	FALSE	1
	cg08428486-chr19:21233388:SNP	cg08428486	Body	NM_004333	BRAF		chr7	140452281	chr19:21233388:SNP	rs12609167	119218893	-0.183202	0.0110631	1.36e-61	27164	A	G	0.1735	0.0217	FALSE	35	---------------++-?-----------------	45.6	62.4821	0.002066	0.0036357	-0.183123	0.015787	4.141e-31	0.0203307	2.039e-19	321	FALSE	1
	cg08428486-chr7:140710641:SNP	cg08428486	Body	NM_004333	BRAF		chr7	140452281	chr7:140710641:SNP	rs38738	258360	-0.571754	0.0253004	4.48e-113	23661	T	C	0.0347	0.0063	TRUE	29	----------??-+-------?--???--------?	64.6	79.0601	9.206e-07	0.0343245	-0.553314	0.0449332	7.601e-35	0.0714377	1.209e-15	321	FALSE	1
	cg08428486-chr7:140540041:SNP	cg08428486	Body	NM_004333	BRAF		chr7	140452281	chr7:140540041:SNP	rs59232128	87760	-0.587022	0.0166597	5.61e-272	26748	G	A	0.0711	0.0081	TRUE	34	+++++++++++++++++++++++??+++++++++++	72.5	119.799	8.865e-12	0.0251515	-0.580846	0.03333	5.136e-68	0.0604794	2.839e-22	321	FALSE	1
	cg08428486-chr19:21278906:SNP	cg08428486	Body	NM_004333	BRAF		chr7	140452281	chr19:21278906:SNP	rs73022639	119173375	-0.263039	0.0140993	1.125e-77	27593	A	T	0.0985	0.0251	FALSE	36	---------------++-------------------	48.5	67.9709	0.0006972	0.0068359	-0.260173	0.0208025	6.853e-36	0.0273812	7.502e-22	321	FALSE	1
	cg08428486-chr7:140491678:SNP	cg08428486	Body	NM_004333	BRAF		chr7	140452281	chr7:140491678:SNP	rs1267635	39397	-0.359129	0.0130572	1.56e-166	24371	A	G	0.1391	0.0152	TRUE	32	--------------?--------??--------?--	66	91.2128	7.668e-08	0.0107545	-0.35202	0.0235576	1.731e-50	0.0384187	8.953e-21	321	FALSE	1
	cg08428486-chr7:140504215:SNP	cg08428486	Body	NM_004333	BRAF		chr7	140452281	chr7:140504215:SNP	rs2109738	51934	-0.319426	0.0134504	1.14e-124	21374	G	T	0.1527	0.0177	TRUE	29	+++++++?+?++++?++++++++??++++++?+?++	61.2	72.1549	9.252e-06	0.0084252	-0.317021	0.0228206	7.095e-44	0.0346611	3.093e-20	321	FALSE	1
	cg08428486-chr7:140391027:SNP	cg08428486	Body	NM_004333	BRAF		chr7	140452281	chr7:140391027:SNP	rs2907952	61254	-0.206297	0.0177194	2.507e-31	23868	G	A	0.0712	0.0105	TRUE	31	++++++?+++++++?+++++++++?-??++++++++	8.4	32.7548	0.3333	0.0009093	-0.205467	0.0188729	1.332e-27	0.0193465	1.512e-26	321	FALSE	1
	cg08428486-chr19:21336829:SNP	cg08428486	Body	NM_004333	BRAF		chr7	140452281	chr19:21336829:SNP	rs8110848	119115452	-0.207488	0.0116976	2.146e-70	23265	A	G	0.1865	0.0453	FALSE	30	-------?-?-----+--?--?----?----?----	43.3	51.1072	0.006844	0.0031802	-0.205635	0.0163848	3.958e-36	0.0206149	7.891e-24	321	FALSE	1
	cg08428486-chr19:21256488:SNP	cg08428486	Body	NM_004333	BRAF		chr7	140452281	chr19:21256488:SNP	rs113957555	119195793	-0.262863	0.0141225	2.517e-77	27590	T	C	0.0983	0.0251	FALSE	36	---------------++-------------------	49	68.6445	0.0005813	0.0069987	-0.260232	0.0209408	1.864e-35	0.027698	2.303e-21	321	FALSE	1
	cg08428486-chr7:140783303:INDEL	cg08428486	Body	NM_004333	BRAF		chr7	140452281	chr7:140783303:INDEL	chr7.140783303	331022	-0.13292	0.0121815	1.014e-27	15186	D	I	0.3266	0.0173	TRUE	19	?--??-????--?+-?----??--?-?-??-??---	1.7	18.3096	0.4354	5.02e-05	-0.13253	0.0123527	7.448e-27	0.012391	7.594e-27	321	FALSE	1
	cg08428486-chr19:21377931:INDEL	cg08428486	Body	NM_004333	BRAF		chr7	140452281	chr19:21377931:INDEL	chr19.21377931	119074350	-0.258014	0.0133839	8.24e-83	23557	D	I	0.1326	0.0299	FALSE	31	-------?-?-+---+--------?-?----?----	57.1	69.9628	4.911e-05	0.007515	-0.256218	0.0216092	1.981e-32	0.0312126	1.381e-16	321	FALSE	1
	cg08428486-chr7:140240862:SNP	cg08428486	Body	NM_004333	BRAF		chr7	140452281	chr7:140240862:SNP	rs1109939	211419	-0.0653283	0.0086926	5.673e-14	27257	C	T	0.4297	0.0218	TRUE	35	++++-++++++-+-++-++++-++?-++-+++++-+	0.4	34.1473	0.4607	1.16e-05	-0.0652514	0.0087196	7.248e-14	0.0087302	7.265e-14	321	FALSE	1
	cg08428486-chr7:140463705:SNP	cg08428486	Body	NM_004333	BRAF		chr7	140452281	chr7:140463705:SNP	rs7357151	11424	-0.356848	0.0132576	1.41e-159	23641	T	C	0.1395	0.0159	TRUE	31	--------------?--------??------?-?--	67.2	91.3681	4.068e-08	0.0113217	-0.349181	0.0243664	1.412e-46	0.0403775	9.762e-19	321	FALSE	1
	cg08428486-chr7:140417188:INDEL	cg08428486	Body	NM_004333	BRAF		chr7	140452281	chr7:140417188:INDEL	chr7.140417188	35093	-0.209512	0.0231258	1.309e-19	13992	D	I	0.0687	0.0097	TRUE	18	?--??-????--?-??----??--?+???--??---	20.1	21.2851	0.2138	0.0025275	-0.207561	0.027239	2.537e-14	0.0289551	4.629e-13	321	FALSE	1
	cg08428486-chr7:140655727:SNP	cg08428486	Body	NM_004333	BRAF		chr7	140452281	chr7:140655727:SNP	rs801098	203446	-0.216279	0.0101389	5.79e-101	27198	G	A	0.2337	0.0199	TRUE	35	++++++++++++++++++++++++?-++++++++++	47.4	64.6044	0.001186	0.0032838	-0.212571	0.0147235	3.004e-47	0.0192653	3.027e-29	321	FALSE	1
	cg08428486-chr7:140544307:SNP	cg08428486	Body	NM_004333	BRAF		chr7	140452281	chr7:140544307:SNP	rs17622717	92026	-0.588569	0.0166885	1.82e-272	26748	A	C	0.0708	0.0081	TRUE	34	-----------------------??-----------	72.6	120.578	6.627e-12	0.0254683	-0.581446	0.0335098	1.921e-67	0.0609776	4.81e-22	321	FALSE	1
	cg08428486-chr19:21306312:SNP	cg08428486	Body	NM_004333	BRAF		chr7	140452281	chr19:21306312:SNP	rs113967228	119145969	-0.264138	0.014096	2.403e-78	27588	T	C	0.0985	0.0251	FALSE	36	---------------++-------------------	48.4	67.8884	0.0007128	0.006815	-0.261216	0.0207829	3.136e-36	0.0273415	4.429e-22	321	FALSE	1
	cg08428486-chr7:140587169:SNP	cg08428486	Body	NM_004333	BRAF		chr7	140452281	chr7:140587169:SNP	rs10251793	134888	-0.355119	0.0126025	1.07e-174	26006	T	C	0.1404	0.0164	TRUE	34	--------------?---------?-----------	63.3	90.0243	3.461e-07	0.0094542	-0.348494	0.0218526	2.968e-57	0.0343798	5.194e-25	321	FALSE	1
	cg08428486-chr7:140633047:SNP	cg08428486	Body	NM_004333	BRAF		chr7	140452281	chr7:140633047:SNP	rs10281975	180766	-0.579066	0.016491	4.12e-270	26492	A	G	0.0738	0.0107	TRUE	35	--------------?---------------------	73.4	127.796	8.689e-13	0.0265939	-0.573407	0.0334514	7.278e-66	0.0619848	9.448e-21	321	FALSE	1
	cg08428486-chr19:21205232:SNP	cg08428486	Body	NM_004333	BRAF		chr7	140452281	chr19:21205232:SNP	rs2358792	119247049	-0.181069	0.0112692	4.303e-58	26218	C	T	0.1737	0.0215	FALSE	33	+++++++++++++++--+?++?++++?+++++++++	45.8	58.9868	0.002539	0.0035823	-0.180596	0.016097	3.279e-29	0.0207729	2.867e-18	321	FALSE	1
	cg08428486-chr7:140261334:SNP	cg08428486	Body	NM_004333	BRAF		chr7	140452281	chr7:140261334:SNP	rs10808051	190947	-0.0816898	0.008871	3.303e-20	26430	A	G	0.4146	0.0302	TRUE	34	--+----?---+---+-----+--?+--+---+-+-	24.7	43.8396	0.09832	0.0008914	-0.0782451	0.0106381	1.907e-13	0.0117849	4.157e-12	321	FALSE	1
	cg08428486-chr7:140391584:SNP	cg08428486	Body	NM_004333	BRAF		chr7	140452281	chr7:140391584:SNP	rs2930315	60697	-0.151116	0.0133956	1.628e-29	23121	G	C	0.1419	0.0154	TRUE	30	++++++?+++++++?++++++++?+-??+?++++++	6.4	30.9807	0.3663	0.000374	-0.150351	0.0140487	9.944e-27	0.0143105	4.577e-26	321	FALSE	1
	cg08428486-chr7:140768159:SNP	cg08428486	Body	NM_004333	BRAF		chr7	140452281	chr7:140768159:SNP	rs35755081	315878	-0.0877786	0.0112503	6.077e-15	15861	G	A	0.4899	0.0265	TRUE	20	+??+++??+?++?-?+?+++??+??-??+++?+?++	0	17.6447	0.5463	0	-0.0877786	0.0112503	6.077e-15	0.0112503	6.077e-15	321	FALSE	1
	cg08428486-chr7:140257841:SNP	cg08428486	Body	NM_004333	BRAF		chr7	140452281	chr7:140257841:SNP	rs10252031	194440	-0.146586	0.015231	6.318e-22	26589	A	G	0.0903	0.0108	TRUE	34	------------------------?+-?------+-	0	31.7637	0.5286	0	-0.146586	0.015231	6.318e-22	0.015231	6.318e-22	321	FALSE	1
	cg08428486-chr19:21312595:SNP	cg08428486	Body	NM_004333	BRAF		chr7	140452281	chr19:21312595:SNP	rs3919641	119139686	-0.268433	0.0141401	2.322e-80	27559	A	G	0.098	0.0254	FALSE	36	---------------++-------------------	48.8	68.4159	0.0006184	0.0069675	-0.26466	0.0209227	1.127e-36	0.0276402	2.689e-22	321	FALSE	1
	cg08428486-chr19:21200386:SNP	cg08428486	Body	NM_004333	BRAF		chr7	140452281	chr19:21200386:SNP	rs114153472	119251895	-0.260859	0.0146543	6.965e-71	25854	A	G	0.0978	0.0259	FALSE	33	-------?-------++----?----?---------	49.9	63.8809	0.0006821	0.0071667	-0.25627	0.0219305	1.511e-31	0.0292541	4.791e-19	321	FALSE	1
	cg08428486-chr7:140269024:SNP	cg08428486	Body	NM_004333	BRAF		chr7	140452281	chr7:140269024:SNP	rs590083	183257	-0.0805507	0.0087413	3.114e-20	27246	A	G	0.4118	0.0285	TRUE	35	--+--------+---+--------?+--+---+-+-	21.4	43.2664	0.1325	0.0007387	-0.0773874	0.0102148	3.563e-14	0.0111237	4.441e-13	321	FALSE	1
	cg08428486-chr7:140505189:SNP	cg08428486	Body	NM_004333	BRAF		chr7	140452281	chr7:140505189:SNP	rs1476868	52908	-0.598415	0.0170899	1.29e-268	25624	T	C	0.0705	0.0083	TRUE	33	-----------------------??--------?--	71.5	112.453	6.998e-11	0.0245808	-0.58858	0.0337048	2.75e-68	0.0600563	2.185e-23	321	FALSE	1
	cg08428486-chr7:140377964:SNP	cg08428486	Body	NM_004333	BRAF		chr7	140452281	chr7:140377964:SNP	rs2968556	74317	-0.199255	0.0177128	2.336e-29	23853	C	T	0.0709	0.0103	TRUE	31	++++++?+++++++?+++++++++?-??++++++++	4.8	31.5266	0.3899	0.0005036	-0.198678	0.0183755	3.016e-27	0.0186141	9.692e-27	321	FALSE	1
	cg08428486-chr7:140498555:SNP	cg08428486	Body	NM_004333	BRAF		chr7	140452281	chr7:140498555:SNP	rs118120087	46274	-0.520287	0.0284503	1.039e-74	23851	A	G	0.0272	0.0068	TRUE	30	-----------------------??-???----?--	46.9	54.6186	0.002744	0.0218702	-0.522868	0.0416478	3.755e-36	0.0535832	2.737e-22	321	FALSE	1
	cg08428486-chr19:21320218:SNP	cg08428486	Body	NM_004333	BRAF		chr7	140452281	chr19:21320218:SNP	rs73026700	119132063	-0.156524	0.0109037	9.902e-47	23270	G	T	0.221	0.0365	FALSE	30	+++++++?+?+++++-+++++?++?+??++++++-+	32.9	43.1875	0.04374	0.0017746	-0.154221	0.0139813	2.723e-28	0.0162381	5.456e-22	321	FALSE	1
	cg08428486-chr19:21272673:INDEL	cg08428486	Body	NM_004333	BRAF		chr7	140452281	chr19:21272673:INDEL	chr19.21272673	119179608	-0.246879	0.0171287	4.273e-47	16914	I	D	0.1127	0.0314	FALSE	20	+++??++???++?+??-+?+??+??+??+++?++++	55.1	42.2865	0.001621	0.0073926	-0.240731	0.0274511	1.795e-18	0.0381216	9.413e-11	321	FALSE	1
	cg08428486-chr7:140511760:SNP	cg08428486	Body	NM_004333	BRAF		chr7	140452281	chr7:140511760:SNP	rs1267612	59479	-0.356901	0.0127561	2.95e-172	25496	A	G	0.1395	0.0148	TRUE	33	--------------?--------??-----------	66.5	95.4017	3.188e-08	0.010784	-0.351281	0.023119	3.847e-52	0.0380299	6.308e-21	321	FALSE	1
	cg08428486-chr7:140637956:SNP	cg08428486	Body	NM_004333	BRAF		chr7	140452281	chr7:140637956:SNP	rs62485383	185675	-0.588057	0.0165675	5.93e-276	27257	G	A	0.0705	0.0081	TRUE	35	++++++++++++++++++++++++?+++++++++++	71.8	120.717	1.226e-11	0.0248222	-0.581638	0.0327762	1.86e-70	0.0588226	1.569e-23	321	FALSE	1
	cg08428486-chr19:21274676:SNP	cg08428486	Body	NM_004333	BRAF		chr7	140452281	chr19:21274676:SNP	rs73022630	119177605	-0.262937	0.0140993	1.286e-77	27593	C	T	0.0985	0.0251	FALSE	36	+++++++++++++++--+++++++++++++++++++	48.1	67.4725	0.0007969	0.0067326	-0.260036	0.0207241	4.101e-36	0.0271804	3.896e-22	321	FALSE	1
	cg08428486-chr7:140607307:SNP	cg08428486	Body	NM_004333	BRAF		chr7	140452281	chr7:140607307:SNP	rs6952601	155026	-0.354977	0.0126059	1.83e-174	26006	C	G	0.1403	0.0164	TRUE	34	--------------?---------?-----------	62.4	87.7639	7.316e-07	0.0090845	-0.348263	0.0215875	1.504e-58	0.0335256	3.38e-26	321	FALSE	1
	cg08428486-chr7:140705162:SNP	cg08428486	Body	NM_004333	BRAF		chr7	140452281	chr7:140705162:SNP	rs38732	252881	-0.539441	0.0167415	8.75e-228	27256	T	A	0.0691	0.008	TRUE	35	++++++++++++++++++++++++?+++++++++++	70.6	115.458	8.461e-11	0.0238011	-0.535577	0.0324135	2.495e-61	0.0568514	2.341e-21	321	FALSE	1
	cg08428486-chr19:21310524:INDEL	cg08428486	Body	NM_004333	BRAF		chr7	140452281	chr19:21310524:INDEL	chr19.21310524	119141757	-0.266673	0.0150783	5.391e-70	24162	D	I	0.0991	0.0266	FALSE	32	-------?-?-----++-------?------?----	53.1	66.0358	0.0002473	0.0083619	-0.262524	0.0234094	3.463e-29	0.0321197	1.02e-16	321	FALSE	1
	cg08428486-chr7:140705161:INDEL	cg08428486	Body	NM_004333	BRAF		chr7	140452281	chr7:140705161:INDEL	chr7.140705161	252880	-0.549597	0.0312626	3.503e-69	7507	D	I	0.0713	0.0089	TRUE	11	-??--???-???-??-????--????-?-???-???	32.2	14.7465	0.1416	0.0052206	-0.559081	0.0389344	9.282e-47	0.0461013	9.143e-33	321	FALSE	1
	cg08428486-chr7:140633992:SNP	cg08428486	Body	NM_004333	BRAF		chr7	140452281	chr7:140633992:SNP	rs62485381	181711	-0.580381	0.0165259	3.41e-270	26495	A	G	0.0734	0.0105	TRUE	35	--------------?---------------------	73.3	127.224	1.078e-12	0.026546	-0.57448	0.0334488	4.094e-66	0.0618383	6.264e-21	321	FALSE	1
	cg08428486-chr7:140276997:SNP	cg08428486	Body	NM_004333	BRAF		chr7	140452281	chr7:140276997:SNP	rs269220	175284	-0.0812565	0.0087421	1.474e-20	27233	G	T	0.4134	0.0302	TRUE	35	+++++++++++-+++-++++++++?-++-+++-+-+	17.1	41.007	0.1902	0.0005587	-0.0790159	0.0098935	1.386e-15	0.0105437	1.292e-14	321	FALSE	1
	cg08428486-chr19:21272691:SNP	cg08428486	Body	NM_004333	BRAF		chr7	140452281	chr19:21272691:SNP	rs71333806	119179590	-0.177445	0.0149326	1.449e-32	13699	G	C	0.1981	0.0277	FALSE	17	?++???+???++?+??-+?+??+??+??+++??+++	29.9	22.8264	0.1185	0.0016755	-0.175523	0.0189077	1.645e-20	0.0213036	8.129e-17	321	FALSE	1
	cg08428486-chr7:140467095:SNP	cg08428486	Body	NM_004333	BRAF		chr7	140452281	chr7:140467095:SNP	rs6953658	14814	-0.355079	0.0130068	4.31e-164	24365	C	T	0.1406	0.0169	TRUE	32	++++++++++++++?++++++++??++++++++?++	65.9	90.902	8.537e-08	0.0106134	-0.347726	0.0234088	6.507e-50	0.0381403	1.281e-20	321	FALSE	1
	cg08428486-chr7:140272422:SNP	cg08428486	Body	NM_004333	BRAF		chr7	140452281	chr7:140272422:SNP	rs2536954	179859	-0.0807014	0.0087405	2.63e-20	27243	T	G	0.4117	0.0288	TRUE	35	--+--------+---+--------?+--+---+-+-	20.4	42.7053	0.1454	0.0006939	-0.0777495	0.0101355	1.707e-14	0.0109784	1.968e-13	321	FALSE	1
	cg08428486-chr19:21263668:SNP	cg08428486	Body	NM_004333	BRAF		chr7	140452281	chr19:21263668:SNP	rs73020630	119188613	-0.263022	0.0141124	1.592e-77	27594	G	A	0.0984	0.0251	FALSE	36	+++++++++++++++--+++++++++++++++++++	48.4	67.804	0.0007292	0.0068143	-0.260232	0.0207972	6.353e-36	0.0273394	6.544e-22	321	FALSE	1
	cg08428486-chr7:140648047:INDEL	cg08428486	Body	NM_004333	BRAF		chr7	140452281	chr7:140648047:INDEL	chr7.140648047	195766	-0.233021	0.0231189	6.822e-24	6440	D	I	0.1752	0.0125	TRUE	9	-???-???-???-??-????--??????-???-???	21.6	10.2067	0.2508	0.001377	-0.236696	0.0268172	1.082e-18	0.029496	2.786e-15	321	FALSE	1
	cg08428486-chr7:140669703:SNP	cg08428486	Body	NM_004333	BRAF		chr7	140452281	chr7:140669703:SNP	rs9800952	217422	-0.165254	0.0108329	1.53e-52	24267	G	A	0.2245	0.0213	TRUE	32	+++++++?+?++++++++++++++?-+++++?++++	38.4	50.3457	0.01547	0.0023864	-0.162018	0.0146035	1.334e-28	0.0175933	5.829e-21	321	FALSE	1
	cg08428486-chr7:140421027:SNP	cg08428486	Body	NM_004333	BRAF		chr7	140452281	chr7:140421027:SNP	rs2930323	31254	-0.20542	0.0180167	4.101e-30	23086	C	T	0.0706	0.0114	TRUE	30	++++++??++++++?+++++++++?-??++++++++	8.8	31.7848	0.3294	0.0009523	-0.204517	0.0192482	2.273e-26	0.0197467	2.409e-25	321	FALSE	1
	cg08428486-chr7:140611845:SNP	cg08428486	Body	NM_004333	BRAF		chr7	140452281	chr7:140611845:SNP	rs9648715	159564	-0.355304	0.0126053	8.47e-175	26006	T	C	0.1403	0.0163	TRUE	34	--------------?---------?-----------	62.8	88.6496	5.463e-07	0.0092311	-0.348611	0.0216951	4.234e-58	0.0338623	9.34e-26	321	FALSE	1
	cg08428486-chr7:140750902:SNP	cg08428486	Body	NM_004333	BRAF		chr7	140452281	chr7:140750902:SNP	rs545121	298621	-0.384281	0.014671	3.18e-151	26639	G	A	0.0967	0.0132	TRUE	34	++++++++++++++++++-+++++?-?+++++++++	69	106.297	1.239e-09	0.016474	-0.382989	0.0277739	2.947e-43	0.0472571	4.233e-16	321	FALSE	1
	cg08428486-chr7:140681937:SNP	cg08428486	Body	NM_004333	BRAF		chr7	140452281	chr7:140681937:SNP	rs62485453	229656	-0.550396	0.0168309	1.49e-234	27210	A	G	0.0684	0.0081	TRUE	35	------------------------?-----------	70.6	115.534	8.233e-11	0.0240659	-0.546611	0.032553	2.821e-63	0.0571923	6.356e-22	321	FALSE	1
	cg08428486-chr7:140597516:SNP	cg08428486	Body	NM_004333	BRAF		chr7	140452281	chr7:140597516:SNP	rs6965532	145235	-0.354409	0.0126048	6.07e-174	26006	C	G	0.1404	0.0164	TRUE	34	--------------?---------?-----------	62.5	87.9301	6.927e-07	0.0091103	-0.347755	0.0216055	2.734e-58	0.033586	4.959e-26	321	FALSE	1
	cg08428486-chr7:141015431:SNP	cg08428486	Body	NM_004333	BRAF		chr7	140452281	chr7:141015431:SNP	rs112011760	563150	-0.299799	0.0371668	7.245e-16	22097	C	T	0.0184	0.0058	TRUE	26	++?+?+-+?++++++?++?+++++?++???++?+++	0	19.2599	0.7845	0	-0.299799	0.0371668	7.245e-16	0.0371668	7.245e-16	321	FALSE	1
	cg08428486-chr7:140257528:SNP	cg08428486	Body	NM_004333	BRAF		chr7	140452281	chr7:140257528:SNP	rs12056092	194753	-0.0772781	0.0092492	6.538e-17	24276	T	C	0.4146	0.0314	TRUE	32	--+----?-?-+---+--------?+--+--?--+-	23.5	40.5226	0.1177	0.0008546	-0.0736416	0.0110117	2.269e-11	0.0120904	1.641e-10	321	FALSE	1
	cg08428486-chr19:21182797:SNP	cg08428486	Body	NM_004333	BRAF		chr7	140452281	chr19:21182797:SNP	rs73012909	119269484	-0.268762	0.0138697	1.192e-83	26986	T	C	0.1049	0.0236	FALSE	35	---------------+----------?---------	48.5	65.9842	0.0008206	0.0064234	-0.265727	0.0204569	1.401e-38	0.0269171	1.776e-23	321	FALSE	1
	cg08428486-chr7:140450588:INDEL	cg08428486	Body	NM_004333	BRAF		chr7	140452281	chr7:140450588:INDEL	chr7.140450588	1693	-0.352464	0.0173608	1.23e-91	13884	D	I	0.1379	0.0106	TRUE	18	?--??--???--?-??----??-??-?-?--???--	76.7	72.9861	6.561e-09	0.0185604	-0.335633	0.0386369	3.726e-18	0.0745351	2.258e-06	321	FALSE	1
	cg08428486-chr7:140772997:SNP	cg08428486	Body	NM_004333	BRAF		chr7	140452281	chr7:140772997:SNP	rs512177	320716	-0.389068	0.0145042	1.68e-158	27137	T	C	0.097	0.0132	TRUE	35	------------------+------+?---------	69.5	111.568	3.464e-10	0.0170161	-0.390009	0.0276742	4.199e-45	0.0475942	2.966e-16	321	FALSE	1
	cg08428486-chr7:140683175:SNP	cg08428486	Body	NM_004333	BRAF		chr7	140452281	chr7:140683175:SNP	rs58901822	230894	-0.550335	0.0168282	1.41e-234	27210	A	G	0.0684	0.0082	TRUE	35	------------------------?-----------	70.6	115.662	7.857e-11	0.0240963	-0.546811	0.0325688	2.917e-63	0.0572463	7.015e-22	321	FALSE	1
	cg08428486-chr7:140842115:SNP	cg08428486	Body	NM_004333	BRAF		chr7	140452281	chr7:140842115:SNP	rs73167437	389834	-0.119909	0.0166628	6.19e-13	19558	C	T	0.1005	0.0092	TRUE	25	++++++??+?++?-++++?++?+??+??-+++-?-+	18.5	29.4353	0.2042	0.0016132	-0.115799	0.0192614	1.833e-09	0.0204364	4.426e-09	321	FALSE	1
	cg08428486-chr19:21302820:SNP	cg08428486	Body	NM_004333	BRAF		chr7	140452281	chr19:21302820:SNP	rs73024662	119149461	-0.264219	0.0140948	2.092e-78	27590	T	C	0.0985	0.0251	FALSE	36	---------------++-------------------	48.3	67.6416	0.0007616	0.0067631	-0.261349	0.0207454	2.167e-36	0.0272398	3.023e-22	321	FALSE	1
	cg08428486-chr19:21263064:SNP	cg08428486	Body	NM_004333	BRAF		chr7	140452281	chr19:21263064:SNP	rs73020625	119189217	-0.262045	0.0141009	4.365e-77	27593	T	C	0.0985	0.0251	FALSE	36	---------------++-------------------	48.8	68.4024	0.0006206	0.0069272	-0.259421	0.0208749	1.855e-35	0.0275581	1.929e-21	321	FALSE	1
	cg08428486-chr7:140515399:SNP	cg08428486	Body	NM_004333	BRAF		chr7	140452281	chr7:140515399:SNP	rs59183598	63118	-0.59855	0.0170915	1.11e-268	25624	C	A	0.0704	0.0083	TRUE	33	+++++++++++++++++++++++??++++++++?++	71.6	112.69	6.409e-11	0.0246588	-0.588599	0.0337424	3.83e-68	0.0601892	2.665e-23	321	FALSE	1
	cg08428486-chr7:140443084:SNP	cg08428486	Body	NM_004333	BRAF		chr7	140452281	chr7:140443084:SNP	rs7786676	9197	-0.35888	0.017402	1.71e-94	13885	T	A	0.1371	0.0105	TRUE	18	?++??++???++?+??++++??+??+?+?++???++	76.8	73.1292	6.196e-09	0.0186946	-0.341514	0.0387701	1.266e-18	0.0748586	1.634e-06	321	FALSE	1
	cg08428486-chr7:140420509:SNP	cg08428486	Body	NM_004333	BRAF		chr7	140452281	chr7:140420509:SNP	rs2968546	31772	-0.205436	0.0180129	3.953e-30	23085	C	T	0.0706	0.0114	TRUE	30	++++++??++++++?+++++++++?-??++++++++	11.6	32.8217	0.285	0.0013064	-0.204256	0.0196589	2.753e-25	0.0203868	6.989e-24	321	FALSE	1
	cg08428486-chr7:140379261:SNP	cg08428486	Body	NM_004333	BRAF		chr7	140452281	chr7:140379261:SNP	rs2968555	73020	-0.138174	0.013061	3.725e-26	23948	G	A	0.1445	0.0155	TRUE	31	+++++++?++++++?+++++++++?-??++++++++	6.1	31.9464	0.37	0.0003486	-0.137448	0.0136598	8.115e-24	0.0139084	2.945e-23	321	FALSE	1
	cg08428486-chr7:140745341:INDEL	cg08428486	Body	NM_004333	BRAF		chr7	140452281	chr7:140745341:INDEL	chr7.140745341	293060	-0.168825	0.011002	3.829e-53	23664	I	D	0.2209	0.0213	TRUE	31	+++++++?+?+++-++++++++++?-?++++?++++	48.5	58.2979	0.001472	0.003607	-0.166194	0.0163069	2.162e-24	0.0213798	2.869e-15	321	FALSE	1
	cg08428486-chr19:21265171:SNP	cg08428486	Body	NM_004333	BRAF		chr7	140452281	chr19:21265171:SNP	rs7258195	119187110	-0.18562	0.011209	1.358e-61	26438	C	T	0.1742	0.022	FALSE	34	+++++++++++++++--+?++++++++++++?++++	45.2	60.2319	0.002607	0.0035743	-0.185975	0.015967	2.363e-31	0.0204588	1.159e-19	321	FALSE	1
	cg08428486-chr19:21265110:SNP	cg08428486	Body	NM_004333	BRAF		chr7	140452281	chr19:21265110:SNP	rs61733856	119187171	-0.262685	0.0141064	2.142e-77	27593	A	G	0.0985	0.0251	FALSE	36	---------------++-------------------	48.4	67.8783	0.0007148	0.0068238	-0.259852	0.0208002	8.174e-36	0.0273576	7.848e-22	321	FALSE	1
	cg08428486-chr19:21359041:INDEL	cg08428486	Body	NM_004333	BRAF		chr7	140452281	chr19:21359041:INDEL	chr19.21359041	119093240	-0.281195	0.015171	1.078e-76	16691	D	I	0.1513	0.0482	FALSE	21	?--??--???--?--?----??--?-?-?--??-+-	61.3	51.6415	0.0001284	0.0078404	-0.279063	0.0259633	6.032e-27	0.0391727	7.056e-13	321	FALSE	1
	cg08428486-chr7:140728682:SNP	cg08428486	Body	NM_004333	BRAF		chr7	140452281	chr7:140728682:SNP	rs2688430	276401	-0.534605	0.0167145	1.8e-224	27256	T	C	0.0693	0.008	TRUE	35	------------------------?-----------	71.7	120.083	1.55e-11	0.0250745	-0.532267	0.0329897	1.463e-58	0.059033	1.353e-19	321	FALSE	1
	cg08428486-chr7:140801429:SNP	cg08428486	Body	NM_004333	BRAF		chr7	140452281	chr7:140801429:SNP	rs11762357	349148	-0.134418	0.0090558	7.678e-50	27232	G	A	0.3305	0.016	TRUE	35	+++++++++++++-++++++++++?+++++++++++	26.8	46.4464	0.07559	0.0010647	-0.132869	0.0110173	1.717e-33	0.0123708	1.678e-27	321	FALSE	1
	cg08428486-chr7:140732507:SNP	cg08428486	Body	NM_004333	BRAF		chr7	140452281	chr7:140732507:SNP	rs4726196	280226	-0.173507	0.0105352	6.112e-61	25817	G	C	0.2214	0.0207	TRUE	33	+++++++?+++++-++++++++++?-?+++++++++	46.3	59.6156	0.002155	0.0032131	-0.169455	0.0152305	9.371e-29	0.019627	9.557e-19	321	FALSE	1
	cg08428486-chr7:140601438:SNP	cg08428486	Body	NM_004333	BRAF		chr7	140452281	chr7:140601438:SNP	rs10235900	149157	-0.212768	0.0102124	2.12e-96	26497	T	G	0.239	0.021	TRUE	35	--------------?----------+----------	47.2	64.3443	0.001271	0.0033048	-0.209843	0.0147978	1.207e-45	0.0193267	3.458e-28	321	FALSE	1
	cg08428486-chr7:140408583:SNP	cg08428486	Body	NM_004333	BRAF		chr7	140452281	chr7:140408583:SNP	rs10228254	43698	-0.147342	0.0129777	7.126e-30	24733	T	G	0.1417	0.016	TRUE	32	------+-------?---------?+??--------	16.1	36.933	0.2137	0.0010473	-0.145349	0.0145879	2.197e-23	0.0154614	1.578e-21	321	FALSE	1
	cg08428486-chr19:21340622:SNP	cg08428486	Body	NM_004333	BRAF		chr7	140452281	chr19:21340622:SNP	rs6511204	119111659	-0.210795	0.0111506	1.049e-79	25895	C	T	0.1832	0.0441	FALSE	33	+++++++?+++++++-++?+++++?+++++++++++	35.9	49.956	0.02251	0.0023347	-0.20974	0.0146187	1.106e-46	0.0174074	9.408e-34	321	FALSE	1
	cg08428486-chr7:140266539:SNP	cg08428486	Body	NM_004333	BRAF		chr7	140452281	chr7:140266539:SNP	rs594215	185742	-0.0792214	0.0088626	3.932e-19	26427	G	T	0.4102	0.0265	TRUE	34	++-++++?+++-+++-+++++-++?-++-+++-+-+	17.4	39.9313	0.1892	0.0005689	-0.0766104	0.0100592	2.618e-14	0.0107241	1.499e-13	321	FALSE	1
	cg08428486-chr19:21193994:SNP	cg08428486	Body	NM_004333	BRAF		chr7	140452281	chr19:21193994:SNP	rs73012925	119258287	-0.276758	0.0142053	1.54e-84	26973	T	G	0.0995	0.0247	FALSE	35	---------------++---------?---------	50.6	68.8777	0.0003714	0.0073517	-0.270149	0.0214389	2.089e-36	0.0287773	6.764e-22	321	FALSE	1
	cg08428486-chr7:141039634:SNP	cg08428486	Body	NM_004333	BRAF		chr7	140452281	chr7:141039634:SNP	rs113413544	587353	-0.305863	0.0381284	1.041e-15	21184	G	A	0.0182	0.0056	TRUE	25	++?+?+?+?++++++?++?+++++?++-?+++??+?	0	16.3394	0.8754	0	-0.305863	0.0381284	1.041e-15	0.0381284	1.041e-15	321	FALSE	1
	cg08428486-chr19:21359536:SNP	cg08428486	Body	NM_004333	BRAF		chr7	140452281	chr19:21359536:SNP	rs60870377	119092745	-0.264409	0.0122408	1.77e-103	26498	C	T	0.1438	0.041	FALSE	34	+++++++++++++++-++++++++?+?+++++++-+	48.4	63.9562	0.000977	0.0048442	-0.262573	0.0179512	1.89e-48	0.0237236	7.539e-29	321	FALSE	1
	cg08428486-chr19:21160955:SNP	cg08428486	Body	NM_004333	BRAF		chr7	140452281	chr19:21160955:SNP	rs112905232	119291326	-0.222111	0.0127237	3.074e-68	26494	A	G	0.1294	0.0211	FALSE	34	-----------+---+--------?-?---------	41.4	56.2796	0.006986	0.0039368	-0.224253	0.0175058	1.437e-37	0.0216996	1.372e-24	321	FALSE	1
	cg08428486-chr7:140390117:SNP	cg08428486	Body	NM_004333	BRAF		chr7	140452281	chr7:140390117:SNP	rs2930316	62164	-0.205191	0.0177179	5.144e-31	23868	T	C	0.0712	0.0104	TRUE	31	------?-------?---------?+??--------	5.7	31.8172	0.3761	0.0005997	-0.204578	0.0184984	1.977e-28	0.0187912	9.294e-28	321	FALSE	1
	cg08428486-chr19:21188883:SNP	cg08428486	Body	NM_004333	BRAF		chr7	140452281	chr19:21188883:SNP	rs73012916	119263398	-0.278241	0.0141923	1.4e-85	26969	C	A	0.0998	0.0248	FALSE	35	+++++++++++++++--+++++++++?+++++++++	49.9	67.8772	0.00049	0.0071272	-0.271587	0.0212535	2.164e-37	0.0283334	9.211e-23	321	FALSE	1
	cg08428486-chr19:21306251:SNP	cg08428486	Body	NM_004333	BRAF		chr7	140452281	chr19:21306251:SNP	rs10413226	119146030	-0.168727	0.0120955	3.167e-44	22283	G	A	0.1781	0.0223	FALSE	29	+++?+++?+?++++?--+?++?++++?+++++++++	53.1	59.7265	0.0004414	0.0048885	-0.16435	0.0186759	1.367e-18	0.0258008	6.169e-11	321	FALSE	1
	cg08428486-chr7:140711275:SNP	cg08428486	Body	NM_004333	BRAF		chr7	140452281	chr7:140711275:SNP	rs38740	258994	-0.536564	0.0167123	3.64e-226	27257	A	G	0.0693	0.0081	TRUE	35	------------------------?-----------	71.5	119.188	2.156e-11	0.0248036	-0.533134	0.0328606	3.406e-59	0.0585854	5.255e-20	321	FALSE	1
	cg08428486-chr7:140514556:INDEL	cg08428486	Body	NM_004333	BRAF		chr7	140452281	chr7:140514556:INDEL	chr7.140514556	62275	-0.574713	0.0186087	1.96e-209	21390	I	D	0.0718	0.0106	TRUE	29	+++++++?+?++++?++++++++??++++++?+?++	74.9	111.366	6.759e-12	0.0304367	-0.565815	0.0390382	1.324e-47	0.0740135	8.167e-15	321	FALSE	1
	cg08428486-chr7:140452424:INDEL	cg08428486	Body	NM_004333	BRAF		chr7	140452281	chr7:140452424:INDEL	chr7.140452424	143	-0.592216	0.0188587	1.86e-216	21392	D	I	0.0693	0.0089	TRUE	29	-------?-?----?--------??------?-?--	74.6	110.145	1.082e-11	0.0308326	-0.58221	0.0394572	2.837e-49	0.0741855	1.429e-15	321	FALSE	1
	cg08428486-chr7:140449834:SNP	cg08428486	Body	NM_004333	BRAF		chr7	140452281	chr7:140449834:SNP	rs10282499	2447	-0.355496	0.013034	8.5e-164	24356	T	C	0.14	0.017	TRUE	32	--------------?--------??--------?--	66.2	91.6116	6.679e-08	0.0107847	-0.348185	0.0235525	1.877e-49	0.0385181	2.724e-20	321	FALSE	1
	cg08428486-chr7:140732232:SNP	cg08428486	Body	NM_004333	BRAF		chr7	140452281	chr7:140732232:SNP	rs801117	279951	-0.536691	0.0167495	2.83e-225	27257	T	A	0.0691	0.0081	TRUE	35	++++++++++++++++++++++++?+++++++++++	71.3	118.508	2.769e-11	0.0247156	-0.532935	0.0328351	3.062e-59	0.0583812	3.825e-20	321	FALSE	1
	cg08428486-chr7:140461485:SNP	cg08428486	Body	NM_004333	BRAF		chr7	140452281	chr7:140461485:SNP	rs183853938	9204	-0.608727	0.0182025	3.36e-245	22777	G	T	0.0696	0.0087	TRUE	30	++++++?+++++++?++++++++??++++++?+?++	71.1	100.388	8.478e-10	0.0249077	-0.597239	0.0358208	2.062e-62	0.0630109	4.43e-22	321	FALSE	1
	cg08428486-chr7:140509709:INDEL	cg08428486	Body	NM_004333	BRAF		chr7	140452281	chr7:140509709:INDEL	chr7.140509709	57428	-0.345668	0.0135526	1.71e-143	22516	I	D	0.1409	0.0174	TRUE	30	+++++++?+?++++?++++++++??++++++?++++	65.8	84.8655	2.199e-07	0.0107884	-0.340203	0.024421	4.121e-44	0.0396604	2.89e-18	321	FALSE	1
	cg08428486-chr7:140401460:SNP	cg08428486	Body	NM_004333	BRAF		chr7	140452281	chr7:140401460:SNP	rs2968549	50821	-0.147434	0.0128605	1.997e-30	25221	G	A	0.1414	0.0168	TRUE	33	++++++-+++++++?++++++++++-??++++++++	10.1	35.5845	0.3033	0.0006203	-0.146112	0.0138367	4.58e-26	0.014301	6.392e-25	321	FALSE	1
	cg08428486-chr19:21463412:SNP	cg08428486	Body	NM_004333	BRAF		chr7	140452281	chr19:21463412:SNP	rs62110068	118988869	-0.123847	0.0106724	3.913e-31	25343	A	G	0.2051	0.0281	FALSE	32	-------?---+-------+-?--?-?-------+-	45.2	56.5975	0.003326	0.0030505	-0.12154	0.0151446	1.013e-15	0.0194849	2.07e-10	321	FALSE	1
	cg08428486-chr7:140580242:INDEL	cg08428486	Body	NM_004333	BRAF		chr7	140452281	chr7:140580242:INDEL	chr7.140580242	127961	-0.346173	0.0134235	1.19e-146	23025	I	D	0.1397	0.0158	TRUE	31	+++++++?+?++++?+++++++++?++++++?++++	65.3	86.5294	2.184e-07	0.0106937	-0.341907	0.0240105	5.181e-46	0.0387175	3.857e-19	321	FALSE	1
	cg08428486-chr19:21359788:INDEL	cg08428486	Body	NM_004333	BRAF		chr7	140452281	chr19:21359788:INDEL	chr19.21359788	119092493	-0.26522	0.0129698	6.12e-93	23557	D	I	0.1453	0.043	FALSE	31	-------?-?-----+--------?-?----?--+-	52.4	63.0824	0.0003838	0.0058454	-0.262549	0.0199039	9.91e-40	0.0272722	2.361e-22	321	FALSE	1
	cg08428486-chr7:140398249:SNP	cg08428486	Body	NM_004333	BRAF		chr7	140452281	chr7:140398249:SNP	rs78319133	54032	-0.326989	0.0260373	3.57e-36	13976	C	T	0.0596	0.0096	TRUE	20	+++?+???++??+-?+-+?++????-??++?++?+-	58.3	45.5743	0.0005692	0.0194181	-0.317272	0.0432617	2.237e-13	0.0624542	1.644e-07	321	FALSE	1
	cg08428486-chr7:140587633:SNP	cg08428486	Body	NM_004333	BRAF		chr7	140452281	chr7:140587633:SNP	rs10255130	135352	-0.355477	0.0126137	9.79e-175	25998	T	C	0.1402	0.0164	TRUE	34	--------------?---------?-----------	63.3	89.8868	3.624e-07	0.0094479	-0.348922	0.0218524	2.162e-57	0.0343578	4.349e-25	321	FALSE	1
	cg08428486-chr19:21243157:SNP	cg08428486	Body	NM_004333	BRAF		chr7	140452281	chr19:21243157:SNP	rs11672142	119209124	-0.18434	0.0110509	1.804e-62	27154	C	T	0.1739	0.0215	FALSE	35	+++++++++++++++--+?+++++++++++++++++	43.7	60.4275	0.003481	0.0033658	-0.184536	0.0154945	1.052e-32	0.0196406	6.253e-21	321	FALSE	1
	cg08428486-chr19:21228251:SNP	cg08428486	Body	NM_004333	BRAF		chr7	140452281	chr19:21228251:SNP	rs112240864	119224030	-0.262097	0.0142754	2.74e-75	26989	C	T	0.0984	0.0253	FALSE	35	+++++++++++++++--+++++++++?+++++++++	50.3	68.3591	0.0004289	0.0073128	-0.259192	0.0214611	1.392e-33	0.0287015	6.735e-20	321	FALSE	1
	cg08428486-chr7:140465673:SNP	cg08428486	Body	NM_004333	BRAF		chr7	140452281	chr7:140465673:SNP	rs6943643	13392	-0.361039	0.0174854	1.02e-94	13885	A	T	0.1363	0.0109	TRUE	18	?--??--???--?-??----??-??-?-?--???--	76.3	71.6266	1.13e-08	0.0183589	-0.344854	0.0385433	3.646e-19	0.0736718	9.552e-07	321	FALSE	1
	cg08428486-chr7:140381243:SNP	cg08428486	Body	NM_004333	BRAF		chr7	140452281	chr7:140381243:SNP	rs2930318	71038	-0.145112	0.0128051	9.078e-30	25216	G	A	0.1424	0.015	TRUE	33	++++++++++++++?++++++++++-??++++++++	8.4	34.9432	0.33	0.0005049	-0.144066	0.0136118	3.537e-26	0.0139829	3.129e-25	321	FALSE	1
	cg08428486-chr19:21006316:SNP	cg08428486	Body	NM_004333	BRAF		chr7	140452281	chr19:21006316:SNP	rs188137583	119445965	-0.187494	0.0135566	1.67e-43	23197	C	T	0.1283	0.0156	FALSE	30	++++-++?+?+-+++++++++?++?+?++++?++++	44.7	52.4142	0.0049	0.0045184	-0.188455	0.0191937	9.361e-23	0.024502	1.976e-14	321	FALSE	1
	cg08428486-chr7:140693385:SNP	cg08428486	Body	NM_004333	BRAF		chr7	140452281	chr7:140693385:SNP	rs38718	241104	-0.53841	0.0167228	2e-227	27257	C	T	0.0694	0.0081	TRUE	35	++++++++++++++++++++++++?+++++++++++	70.9	117.02	4.782e-11	0.0241976	-0.536236	0.0325662	6.434e-61	0.0575561	8.397e-21	321	FALSE	1
	cg08428486-chr7:140667778:SNP	cg08428486	Body	NM_004333	BRAF		chr7	140452281	chr7:140667778:SNP	rs62485450	215497	-0.522741	0.0263822	2.249e-87	21502	A	G	0.0329	0.0056	TRUE	26	-------?------??-----?-??-??-----??-	57.2	58.4678	0.0001694	0.024755	-0.510321	0.0428956	1.23e-32	0.0617004	2.407e-17	321	FALSE	1
	cg08428486-chr7:140461397:SNP	cg08428486	Body	NM_004333	BRAF		chr7	140452281	chr7:140461397:SNP	rs147162840	9116	-0.344618	0.0139997	8.49e-134	21391	T	C	0.138	0.0139	TRUE	29	-------?-?----?--------??------?-?--	67.3	85.6164	9.454e-08	0.0119137	-0.338634	0.0258613	3.551e-39	0.0428073	8.248e-16	321	FALSE	1
	cg08428486-chr7:140795389:SNP	cg08428486	Body	NM_004333	BRAF		chr7	140452281	chr7:140795389:SNP	rs117259621	343108	-0.476598	0.0272856	2.554e-68	25463	A	T	0.0276	0.0061	TRUE	32	------------------------?-???-------	44.6	55.9574	0.003922	0.0195166	-0.478284	0.0389726	1.275e-34	0.0492526	3.79e-22	321	FALSE	1
	cg08428486-chr19:21241537:SNP	cg08428486	Body	NM_004333	BRAF		chr7	140452281	chr19:21241537:SNP	rs10409844	119210744	-0.185857	0.0112086	9.463e-62	26442	T	A	0.1739	0.0219	FALSE	34	+++++++++++++++--+?++++++++++++?++++	44.9	59.9371	0.002812	0.0035352	-0.186241	0.0159229	1.329e-31	0.0203579	6.884e-20	321	FALSE	1
	cg08428486-chr19:21256196:SNP	cg08428486	Body	NM_004333	BRAF		chr7	140452281	chr19:21256196:SNP	rs12981855	119196085	-0.184538	0.0110664	1.972e-62	27161	T	C	0.1735	0.0218	FALSE	35	---------------++-?-----------------	43.2	59.8398	0.00403	0.0033006	-0.184833	0.015445	5.278e-33	0.0194767	2.672e-21	321	FALSE	1
	cg08428486-chr7:140321003:SNP	cg08428486	Body	NM_004333	BRAF		chr7	140452281	chr7:140321003:SNP	rs1681778	131278	-0.091329	0.0091427	1.699e-23	24992	T	A	0.4012	0.0231	TRUE	33	+++++++?+?+-+++-++++++++?-++-+++++-+	22.7	41.3936	0.1236	0.0008226	-0.0880644	0.0108181	3.937e-16	0.0118266	1.142e-14	321	FALSE	1
	cg08428486-chr19:21331225:SNP	cg08428486	Body	NM_004333	BRAF		chr7	140452281	chr19:21331225:SNP	rs6511202	119121056	-0.211133	0.0111008	1.175e-80	26021	G	A	0.1843	0.0435	FALSE	33	+++++++++++++++-++?+++++?+?+++++++++	36.1	50.1146	0.02173	0.0023342	-0.210027	0.0145763	4.556e-47	0.0173848	6.123e-34	321	FALSE	1
	cg08428486-chr19:21281815:INDEL	cg08428486	Body	NM_004333	BRAF		chr7	140452281	chr19:21281815:INDEL	chr19.21281815	119170466	-0.269379	0.0154899	9.721e-68	22839	I	D	0.0997	0.027	FALSE	30	+++++++?+?+++++--+++++++?+++?++??+++	53.8	62.7438	0.0002781	0.0085335	-0.264852	0.0243153	1.253e-27	0.0335136	9.14e-16	321	FALSE	1
	cg08428486-chr7:140696374:SNP	cg08428486	Body	NM_004333	BRAF		chr7	140452281	chr7:140696374:SNP	rs10952364	244093	-0.176979	0.0102637	1.261e-66	27257	A	G	0.2211	0.0188	TRUE	35	-------------+----------?+----------	43.1	59.7349	0.004136	0.0028325	-0.174477	0.0143529	5.318e-34	0.0180324	9.756e-23	321	FALSE	1
	cg08428486-chr7:140556167:SNP	cg08428486	Body	NM_004333	BRAF		chr7	140452281	chr7:140556167:SNP	rs1267621	103886	-0.362346	0.0123709	1.38e-188	27257	T	C	0.1382	0.0142	TRUE	35	------------------------?-----------	62.7	91.0685	4.153e-07	0.009105	-0.355003	0.0212699	1.54e-62	0.0331353	7.809e-28	321	FALSE	1
	cg08428486-chr19:21303483:SNP	cg08428486	Body	NM_004333	BRAF		chr7	140452281	chr19:21303483:SNP	rs73024670	119148798	-0.264037	0.0140905	2.396e-78	27590	C	T	0.0986	0.0251	FALSE	36	+++++++++++++++--+++++++++++++++++++	48.5	67.9106	0.0007086	0.0068147	-0.261144	0.0207813	3.234e-36	0.0273399	4.565e-22	321	FALSE	1
	cg08428486-chr19:21203488:SNP	cg08428486	Body	NM_004333	BRAF		chr7	140452281	chr19:21203488:SNP	rs73012943	119248793	-0.264076	0.0145392	1.013e-73	25926	A	G	0.0991	0.0253	FALSE	33	---------------++----?----?----?----	48.1	61.6354	0.001259	0.006558	-0.260109	0.0213811	4.753e-34	0.0280041	4.105e-21	321	FALSE	1
	cg08428486-chr7:140498061:INDEL	cg08428486	Body	NM_004333	BRAF		chr7	140452281	chr7:140498061:INDEL	chr7.140498061	45780	-0.593398	0.022658	3.51e-151	15136	I	D	0.0688	0.0083	TRUE	19	?++??++???++?++?++++??+??+?+?++???++	80.5	92.3236	5.512e-12	0.0417618	-0.568059	0.0550935	6.296e-25	0.116215	3.29e-07	321	FALSE	1
	cg08428486-chr7:140597229:SNP	cg08428486	Body	NM_004333	BRAF		chr7	140452281	chr7:140597229:SNP	rs6966197	144948	-0.355241	0.012603	8.46e-175	26006	A	C	0.1404	0.0164	TRUE	34	--------------?---------?-----------	63.2	89.5635	4.035e-07	0.0093785	-0.348651	0.0217977	1.388e-57	0.0342053	2.884e-25	321	FALSE	1
	cg08428486-chr19:21289142:SNP	cg08428486	Body	NM_004333	BRAF		chr7	140452281	chr19:21289142:SNP	rs112467776	119163139	-0.263907	0.0140836	2.399e-78	27566	A	G	0.0987	0.0251	FALSE	36	----------------+-------------------	46.8	65.7568	0.001255	0.0063622	-0.261905	0.0204248	1.221e-37	0.0264598	1.983e-23	321	FALSE	1
	cg08428486-chr7:140266111:SNP	cg08428486	Body	NM_004333	BRAF		chr7	140452281	chr7:140266111:SNP	rs2159796	186170	-0.0803238	0.008737	3.802e-20	27255	C	T	0.4119	0.0283	TRUE	35	++-++++++++-+++-++++++++?-++-+++-+-+	21.9	43.5146	0.1271	0.0007578	-0.0771247	0.0102442	5.128e-14	0.011182	6.804e-13	321	FALSE	1
	cg08428486-chr19:21312285:SNP	cg08428486	Body	NM_004333	BRAF		chr7	140452281	chr19:21312285:SNP	rs76409590	119139996	-0.268455	0.0141418	2.355e-80	27564	A	T	0.0979	0.0252	FALSE	36	---------------++-------------------	48.7	68.1666	0.0006614	0.0069176	-0.264819	0.0208921	8.08e-37	0.0275429	1.904e-22	321	FALSE	1
	cg08428486-chr7:140683398:SNP	cg08428486	Body	NM_004333	BRAF		chr7	140452281	chr7:140683398:SNP	rs9886260	231117	-0.159299	0.0098688	1.301e-58	24992	G	A	0.2852	0.0214	TRUE	33	+++++++?+?++++++++++++++?-++++++++++	42.6	55.7182	0.005818	0.0024207	-0.155545	0.013746	1.097e-29	0.0171836	1.854e-20	321	FALSE	1
	cg08428486-chr19:21279386:SNP	cg08428486	Body	NM_004333	BRAF		chr7	140452281	chr19:21279386:SNP	rs73022640	119172895	-0.261666	0.0140965	6.465e-77	27585	G	A	0.0986	0.025	FALSE	36	+++++++++++++++--+++++++++++++++++++	49.2	68.874	0.0005462	0.0070202	-0.258491	0.0209364	5.089e-35	0.0277395	3.986e-21	321	FALSE	1
	cg08428486-chr7:140695430:SNP	cg08428486	Body	NM_004333	BRAF		chr7	140452281	chr7:140695430:SNP	rs38722	243149	-0.539276	0.016751	2.17e-227	27257	A	G	0.0691	0.008	TRUE	35	------------------------?-----------	70.9	116.655	5.466e-11	0.0241751	-0.53565	0.0325857	1.019e-60	0.0574732	6.407e-21	321	FALSE	1
	cg08428486-chr7:140775825:SNP	cg08428486	Body	NM_004333	BRAF		chr7	140452281	chr7:140775825:SNP	rs498933	323544	-0.169098	0.0094414	9.819e-72	27749	A	G	0.2775	0.0188	TRUE	36	-------------------------+----------	45.1	63.728	0.002119	0.0026694	-0.167055	0.0134086	1.252e-35	0.0171909	7.843e-23	321	FALSE	1
	cg08428486-chr7:140776401:SNP	cg08428486	Body	NM_004333	BRAF		chr7	140452281	chr7:140776401:SNP	rs553046	324120	-0.168808	0.0094425	1.767e-71	27736	T	C	0.2775	0.0187	TRUE	36	-------------------------+----------	45.5	64.1822	0.001887	0.0027122	-0.166672	0.0134583	3.179e-35	0.0173154	1.863e-22	321	FALSE	1
	cg08428486-chr7:140428350:SNP	cg08428486	Body	NM_004333	BRAF		chr7	140452281	chr7:140428350:SNP	rs57725920	23931	-0.594599	0.0187778	4.7e-220	21640	T	A	0.0688	0.0085	TRUE	28	++++++??++++++?++++++?+??++++++?+?++	73.1	100.535	2.102e-10	0.0274129	-0.579619	0.0383988	1.755e-51	0.0699195	1.831e-17	321	FALSE	1
	cg08428486-chr19:21375386:INDEL	cg08428486	Body	NM_004333	BRAF		chr7	140452281	chr19:21375386:INDEL	chr19.21375386	119076895	-0.262999	0.0129529	1.18e-91	23557	I	D	0.1459	0.0426	FALSE	31	+++++++?+?+++++-++++++++?+?++++?++-+	56	68.1056	8.666e-05	0.0067145	-0.258848	0.0206452	4.631e-36	0.0294055	3.758e-19	321	FALSE	1
	cg08428486-chr7:140937207:SNP	cg08428486	Body	NM_004333	BRAF		chr7	140452281	chr7:140937207:SNP	rs117132342	484926	-0.398726	0.0396776	9.265e-24	17750	T	C	0.021	0.0076	TRUE	20	----?-?-?----???--????--?-????--?---	13.6	21.9924	0.2846	0.0051013	-0.394876	0.0441257	3.591e-19	0.0459265	3.895e-18	321	FALSE	1
	cg08428486-chr7:140277870:SNP	cg08428486	Body	NM_004333	BRAF		chr7	140452281	chr7:140277870:SNP	rs269218	174411	-0.0810664	0.0087413	1.794e-20	27235	A	C	0.4119	0.0292	TRUE	35	-----------+---+--------?+--+---+-+-	19.3	42.1154	0.1599	0.000647	-0.0783145	0.0100529	6.69e-15	0.0108278	7.053e-14	321	FALSE	1
	cg08428486-chr7:140745293:INDEL	cg08428486	Body	NM_004333	BRAF		chr7	140452281	chr7:140745293:INDEL	chr7.140745293	293012	-0.489579	0.0176027	3.04e-170	23663	D	I	0.0742	0.0137	TRUE	31	-------?-?--------------?-?----?----	73.3	112.531	1.771e-11	0.0268236	-0.485359	0.03589	1.136e-41	0.0660282	1.219e-13	321	FALSE	1
	cg08428486-chr7:140659812:INDEL	cg08428486	Body	NM_004333	BRAF		chr7	140452281	chr7:140659812:INDEL	chr7.140659812	207531	-0.570016	0.0176103	7.68e-230	24276	I	D	0.0703	0.0081	TRUE	32	+++++++?+?++++++++++++++?++++++?++++	73.2	115.753	1.042e-11	0.0275649	-0.567443	0.0358337	1.771e-56	0.0657566	4.376e-18	321	FALSE	1
	cg08428486-chr7:140270772:SNP	cg08428486	Body	NM_004333	BRAF		chr7	140452281	chr7:140270772:SNP	rs679600	181509	-0.146248	0.015255	9.075e-22	26583	T	C	0.0901	0.011	TRUE	34	------------------------?+-?------+-	0	30.277	0.6034	0	-0.146248	0.015255	9.075e-22	0.015255	9.075e-22	321	FALSE	1
	cg08428486-chr19:21271248:SNP	cg08428486	Body	NM_004333	BRAF		chr7	140452281	chr19:21271248:SNP	rs10401931	119181033	-0.184159	0.0110738	4.213e-62	27162	A	C	0.1733	0.0221	FALSE	35	---------------++-?-----------------	43.1	59.7861	0.004084	0.0032982	-0.183781	0.0154509	1.265e-32	0.0194723	3.155e-21	321	FALSE	1
	cg08428486-chr7:140666718:SNP	cg08428486	Body	NM_004333	BRAF		chr7	140452281	chr7:140666718:SNP	rs62485391	214437	-0.559839	0.0168573	7.6e-242	27211	T	C	0.0682	0.0081	TRUE	35	------------------------?-----------	70.4	114.833	1.063e-10	0.0239347	-0.556503	0.0325163	1.155e-65	0.0569343	8.112e-23	321	FALSE	1
	cg08428486-chr7:140604097:SNP	cg08428486	Body	NM_004333	BRAF		chr7	140452281	chr7:140604097:SNP	rs62485369	151816	-0.581604	0.0165134	9.81e-272	26495	G	C	0.0736	0.0106	TRUE	35	++++++++++++++?+++++++++++++++++++++	73.3	127.284	1.054e-12	0.0265206	-0.575485	0.033429	2.045e-66	0.0618202	5.057e-21	321	FALSE	1
	cg08428486-chr19:21282749:SNP	cg08428486	Body	NM_004333	BRAF		chr7	140452281	chr19:21282749:SNP	rs11669248	119169532	-0.183717	0.0113355	4.478e-59	25875	C	A	0.1732	0.0225	FALSE	33	+++++++?+++++++--+?+++++?+++++++++++	51.3	65.721	0.0004076	0.0045319	-0.183337	0.0171523	1.149e-26	0.0232806	2.987e-15	321	FALSE	1
	cg08428486-chr19:21403342:SNP	cg08428486	Body	NM_004333	BRAF		chr7	140452281	chr19:21403342:SNP	rs73014139	119048939	-0.228873	0.0143627	3.605e-57	25331	C	T	0.1062	0.0346	FALSE	32	++++-++?+++-+++++++++?++?+?+++++++-+	50.7	62.8878	0.0006081	0.0068811	-0.216536	0.0215406	8.962e-24	0.0291366	3.992e-15	321	FALSE	1
	cg08428486-chr7:140449150:SNP	cg08428486	Body	NM_004333	BRAF		chr7	140452281	chr7:140449150:SNP	rs9648696	3131	-0.355496	0.013034	8.5e-164	24356	C	T	0.14	0.017	TRUE	32	++++++++++++++?++++++++??++++++++?++	66.2	91.6116	6.679e-08	0.0107847	-0.348185	0.0235525	1.877e-49	0.0385181	2.724e-20	321	FALSE	1
	cg08428486-chr7:140242921:INDEL	cg08428486	Body	NM_004333	BRAF		chr7	140452281	chr7:140242921:INDEL	chr7.140242921	209360	-0.0846667	0.0111339	2.862e-14	16769	D	I	0.4079	0.0213	TRUE	21	?--??--???-+?--?+---??--?+?-?--??-+-	22.3	25.7517	0.1742	0.0007685	-0.0799645	0.0131965	1.365e-09	0.0143358	3.506e-09	321	FALSE	1
	cg08428486-chr7:140818880:SNP	cg08428486	Body	NM_004333	BRAF		chr7	140452281	chr7:140818880:SNP	rs79337537	366599	-0.133827	0.0154594	4.856e-18	27230	G	A	0.0849	0.012	TRUE	35	++++++-++++-++++++++++++?++-++++++-+	33.8	51.3285	0.02863	0.0043234	-0.124452	0.019894	3.956e-10	0.0233385	9.797e-09	321	FALSE	1
	cg08428486-chr7:140749794:SNP	cg08428486	Body	NM_004333	BRAF		chr7	140452281	chr7:140749794:SNP	rs6464278	297513	-0.166249	0.0095393	5.081e-68	27210	C	A	0.2776	0.0189	TRUE	35	++++++++++++++++++++++++?-++++++++++	40.6	57.239	0.007579	0.0022074	-0.163261	0.0130169	4.387e-36	0.0160594	4.094e-25	321	FALSE	1
	cg08428486-chr7:140585126:SNP	cg08428486	Body	NM_004333	BRAF		chr7	140452281	chr7:140585126:SNP	rs10258390	132845	-0.339303	0.0132378	6.82e-145	23745	T	A	0.1402	0.017	TRUE	32	+++++++?+?++++?+++++++++?+++++++++++	62.6	82.8884	1.284e-06	0.0095249	-0.333687	0.0227561	1.103e-48	0.0353954	9.152e-22	321	FALSE	1
	cg08428486-chr7:140553025:INDEL	cg08428486	Body	NM_004333	BRAF		chr7	140452281	chr7:140553025:INDEL	chr7.140553025	100744	-0.576416	0.0258533	4.07e-110	13465	I	D	0.0574	0.0079	TRUE	16	?++??++???++?+???+++??+??-?+?++???+?	83.5	90.738	7.223e-13	0.0559553	-0.533462	0.0672641	2.176e-15	0.156392	0.0002281	321	FALSE	1
	cg08428486-chr19:21355473:SNP	cg08428486	Body	NM_004333	BRAF		chr7	140452281	chr19:21355473:SNP	rs2115498	119096808	-0.210558	0.0108623	1.046e-83	27158	A	G	0.1839	0.0426	FALSE	35	---------------+--?-----------------	32.4	50.2603	0.03578	0.0020004	-0.209551	0.0138008	4.512e-52	0.0160571	2.77e-39	321	FALSE	1
	cg08428486-chr19:21215363:SNP	cg08428486	Body	NM_004333	BRAF		chr7	140452281	chr19:21215363:SNP	rs112857199	119236918	-0.25862	0.014363	1.75e-72	26647	A	G	0.0985	0.025	FALSE	34	---------------++----?----?---------	48.4	64.0015	0.0009652	0.0066846	-0.254486	0.0211649	2.658e-33	0.0278562	1.631e-20	321	FALSE	1
	cg08428486-chr7:140669693:SNP	cg08428486	Body	NM_004333	BRAF		chr7	140452281	chr7:140669693:SNP	rs28766874	217412	0.458936	0.0351005	4.58e-39	6096	A	T	0.9291	0.0112	TRUE	8	+???+???+???+??+????+???????+???+???	14.7	8.20603	0.3148	0.0017485	0.461282	0.0385642	5.659e-33	0.041148	6.899e-29	321	FALSE	1
	cg08428486-chr7:140501936:SNP	cg08428486	Body	NM_004333	BRAF		chr7	140452281	chr7:140501936:SNP	rs6964724	49655	-0.357346	0.0127811	5.15e-172	25495	A	G	0.1389	0.0148	TRUE	33	--------------?--------??-----------	64.5	90.1716	1.917e-07	0.0099351	-0.350793	0.0225458	1.381e-54	0.0360155	3.34e-23	321	FALSE	1
	cg08428486-chr7:140411212:SNP	cg08428486	Body	NM_004333	BRAF		chr7	140452281	chr7:140411212:SNP	rs375189562	41069	-0.15995	0.0168908	2.809e-21	14853	A	G	0.1374	0.0122	TRUE	19	?--??-+???--?-??----??--?+???--??---	30.5	25.8975	0.1021	0.0024617	-0.156309	0.0215023	3.61e-13	0.0243017	4.647e-11	321	FALSE	1
	cg08428486-chr7:140712618:SNP	cg08428486	Body	NM_004333	BRAF		chr7	140452281	chr7:140712618:SNP	rs13236704	260337	-0.175806	0.0102598	8.075e-66	27257	G	A	0.2213	0.0195	TRUE	35	+++++++++++++-++++++++++?-++++++++++	43.7	60.3575	0.003543	0.0028989	-0.173172	0.0144279	3.445e-33	0.0182134	4.794e-22	321	FALSE	1
	cg08428486-chr7:140413459:SNP	cg08428486	Body	NM_004333	BRAF		chr7	140452281	chr7:140413459:SNP	rs6953568	38822	-0.141612	0.0129188	5.838e-28	24703	G	A	0.1434	0.0165	TRUE	32	++++++-+++++++?+++++++++?-??++++++++	18.2	37.8843	0.184	0.0012043	-0.139096	0.0147493	4.075e-21	0.0157877	2.972e-19	321	FALSE	1
	cg08428486-chr19:21276100:SNP	cg08428486	Body	NM_004333	BRAF		chr7	140452281	chr19:21276100:SNP	rs10413175	119176181	-0.183897	0.0110612	4.561e-62	27157	G	A	0.1738	0.0218	FALSE	35	+++++++++++++++--+?+++++++++++++++++	43.3	59.9156	0.003955	0.0033072	-0.183896	0.0154485	1.131e-32	0.0194923	3.935e-21	321	FALSE	1
	cg08428486-chr7:140502632:SNP	cg08428486	Body	NM_004333	BRAF		chr7	140452281	chr7:140502632:SNP	rs56055746	50351	-0.597623	0.0170847	4.52e-268	25622	A	G	0.0704	0.0083	TRUE	33	-----------------------??--------?--	71.4	111.997	8.281e-11	0.0244274	-0.58809	0.0336307	1.809e-68	0.0597947	1.61e-23	321	FALSE	1
	cg08428486-chr19:21226952:SNP	cg08428486	Body	NM_004333	BRAF		chr7	140452281	chr19:21226952:SNP	rs2358795	119225329	-0.183662	0.011065	7.156e-62	27164	C	T	0.1735	0.0218	FALSE	35	+++++++++++++++--+?+++++++++++++++++	43.2	59.8152	0.004054	0.0032965	-0.183964	0.015438	9.733e-33	0.0194664	3.917e-21	321	FALSE	1
	cg08428486-chr7:140757886:SNP	cg08428486	Body	NM_004333	BRAF		chr7	140452281	chr7:140757886:SNP	rs488795	305605	-0.390231	0.0145079	2.33e-159	27133	T	G	0.097	0.0132	TRUE	35	------------------+------+?---------	70.2	114.105	1.384e-10	0.0175818	-0.391792	0.0279832	1.537e-44	0.0486891	1.104e-15	321	FALSE	1
	cg08428486-chr7:140491331:INDEL	cg08428486	Body	NM_004333	BRAF		chr7	140452281	chr7:140491331:INDEL	chr7.140491331	39050	-0.612159	0.0235024	1.47e-149	14275	I	D	0.0678	0.0083	TRUE	18	?++??+????++?++?++++??+??+?+?++???++	79.4	82.5343	1.356e-10	0.0399139	-0.586068	0.0559217	1.066e-25	0.114103	8.097e-08	321	FALSE	1
	cg08428486-chr7:140515488:SNP	cg08428486	Body	NM_004333	BRAF		chr7	140452281	chr7:140515488:SNP	rs2535948	63207	-0.353396	0.0127864	3.84e-168	25463	G	A	0.1391	0.0158	TRUE	33	++++++++++++++?++++++++??+++++++++++	64.6	90.4345	1.754e-07	0.0099855	-0.346816	0.0225674	2.684e-53	0.0361353	1.375e-22	321	FALSE	1
	cg08428486-chr7:140277943:SNP	cg08428486	Body	NM_004333	BRAF		chr7	140452281	chr7:140277943:SNP	rs269217	174338	-0.147845	0.0155952	2.538e-21	25443	G	A	0.0897	0.0107	TRUE	33	++++++++++++++++++++++++?-+?+++++?-+	0	30.3542	0.55	0	-0.147845	0.0155952	2.538e-21	0.0155952	2.538e-21	321	FALSE	1
	cg08428486-chr7:140690655:SNP	cg08428486	Body	NM_004333	BRAF		chr7	140452281	chr7:140690655:SNP	rs9886312	238374	-0.168632	0.0094021	6.225e-72	27749	G	A	0.2824	0.0199	TRUE	36	+++++++++++++-+++++++++++-++++++++++	45.8	64.6125	0.001689	0.0027302	-0.166021	0.0134672	6.421e-35	0.0173569	2.589e-22	321	FALSE	1
	cg08428486-chr19:21312272:SNP	cg08428486	Body	NM_004333	BRAF		chr7	140452281	chr19:21312272:SNP	rs75233788	119140009	-0.254206	0.019005	8.378e-41	15398	A	C	0.0961	0.0235	FALSE	18	-??--?-------??+????---???-?-??--???	45.1	30.9786	0.02009	0.0055267	-0.243637	0.0273966	5.951e-19	0.0346322	2.133e-13	321	FALSE	1
	cg08428486-chr7:140745552:SNP	cg08428486	Body	NM_004333	BRAF		chr7	140452281	chr7:140745552:SNP	rs801123	293271	-0.386099	0.0191471	1.99e-90	16769	G	A	0.0894	0.0129	TRUE	21	?++??++???++?++?++++??++?-?+?++??+++	79.7	98.3499	2.483e-12	0.0310509	-0.374348	0.0453612	1.55e-16	0.0941556	4.12e-05	321	FALSE	1
	cg08428486-chr7:140269625:SNP	cg08428486	Body	NM_004333	BRAF		chr7	140452281	chr7:140269625:SNP	rs587373	182656	-0.0806559	0.0087409	2.772e-20	27245	T	C	0.4117	0.0288	TRUE	35	--+--------+---+--------?+--+---+-+-	20.1	42.5619	0.1488	0.0006825	-0.0776703	0.0101159	1.615e-14	0.010942	1.691e-13	321	FALSE	1
	cg08428486-chr7:140372889:SNP	cg08428486	Body	NM_004333	BRAF		chr7	140452281	chr7:140372889:SNP	rs11540284	79392	-0.184432	0.0179443	8.853e-25	23131	A	G	0.0725	0.015	TRUE	31	-------?-?----?---------?-?---------	0	26.0206	0.6741	0	-0.184432	0.0179443	8.853e-25	0.0179443	8.853e-25	321	FALSE	1
	cg08428486-chr7:140544447:SNP	cg08428486	Body	NM_004333	BRAF		chr7	140452281	chr7:140544447:SNP	rs1267603	92166	-0.356372	0.0127354	2.64e-172	25497	C	T	0.1404	0.0164	TRUE	33	++++++++++++++?++++++++??+++++++++++	64.3	89.5256	2.386e-07	0.0097524	-0.349322	0.0223735	5.92e-55	0.0356296	1.491e-23	321	FALSE	1
	cg08428486-chr19:21272687:SNP	cg08428486	Body	NM_004333	BRAF		chr7	140452281	chr19:21272687:SNP	rs10417366	119179594	-0.177445	0.0149326	1.449e-32	13699	T	G	0.1981	0.0277	FALSE	17	?--???-???--?-??+-?-??-??-??---??---	29.9	22.8264	0.1185	0.0016755	-0.175523	0.0189077	1.645e-20	0.0213036	8.129e-17	321	FALSE	1
	cg08428486-chr7:140671636:SNP	cg08428486	Body	NM_004333	BRAF		chr7	140452281	chr7:140671636:SNP	rs10268118	219355	-0.172492	0.010358	2.877e-62	26433	C	G	0.2257	0.0192	TRUE	34	-------?----------------?+----------	36.7	52.1029	0.01846	0.0021448	-0.169661	0.0137066	3.436e-35	0.016354	5.223e-26	321	FALSE	1
	cg08428486-chr7:140487079:SNP	cg08428486	Body	NM_004333	BRAF		chr7	140452281	chr7:140487079:SNP	rs71645962	34798	-0.594846	0.0173448	9.22e-258	24900	T	C	0.0703	0.0084	TRUE	32	-----------------------??------?-?--	72.4	112.335	3.765e-11	0.0256471	-0.584237	0.0347935	2.812e-63	0.0628527	2.96e-21	321	FALSE	1
	cg08428486-chr7:141039838:SNP	cg08428486	Body	NM_004333	BRAF		chr7	140452281	chr7:141039838:SNP	rs113715220	587557	-0.31613	0.0379383	7.9e-17	21643	T	C	0.018	0.0057	TRUE	25	--?-?-?-?------?--?-----?--??---?--?	0	11.0251	0.9888	0	-0.31613	0.0379383	7.9e-17	0.0379383	7.9e-17	321	FALSE	1
	cg08428486-chr7:140265864:SNP	cg08428486	Body	NM_004333	BRAF		chr7	140452281	chr7:140265864:SNP	rs2109926	186417	-0.080839	0.0086552	9.643e-21	27744	A	G	0.413	0.0286	TRUE	36	--+--------+---+---------+--+---+-+-	19.1	43.2882	0.1586	0.000647	-0.0781464	0.0099419	3.832e-15	0.0107048	4.298e-14	321	FALSE	1
	cg08428486-chr7:140710308:SNP	cg08428486	Body	NM_004333	BRAF		chr7	140452281	chr7:140710308:SNP	rs141271507	258027	-0.477553	0.0482507	4.275e-23	13898	T	C	0.0168	0.0041	TRUE	15	--?-?-?-??----??-?????-??+????--?-??	45	25.4487	0.03039	0.0302331	-0.475208	0.0711589	2.42e-11	0.0877084	5.187e-08	321	FALSE	1
	cg08428486-chr19:21180837:SNP	cg08428486	Body	NM_004333	BRAF		chr7	140452281	chr19:21180837:SNP	rs2081056	119271444	-0.191711	0.0112754	7.862e-65	25896	A	G	0.1776	0.022	FALSE	33	---------------+--?-------??--------	36.9	50.7263	0.01895	0.0024908	-0.191589	0.0149283	1.058e-37	0.0178737	7.698e-27	321	FALSE	1
	cg08428486-chr19:21171099:INDEL	cg08428486	Body	NM_004333	BRAF		chr7	140452281	chr19:21171099:INDEL	chr19.21171099	119281182	-0.186635	0.0143352	9.504e-39	15595	D	I	0.1851	0.0279	FALSE	19	?--??--???--?--?--?-??--?-???--??---	46.7	33.7498	0.01352	0.0035152	-0.184845	0.0209745	1.22e-18	0.0268784	3.821e-12	321	FALSE	1
	cg08428486-chr19:21269706:SNP	cg08428486	Body	NM_004333	BRAF		chr7	140452281	chr19:21269706:SNP	rs73020654	119182575	-0.262637	0.0140992	1.913e-77	27593	T	C	0.0985	0.025	FALSE	36	---------------++-------------------	48.6	68.056	0.0006814	0.0068535	-0.259714	0.0208154	9.966e-36	0.0274153	9.71e-22	321	FALSE	1
	cg08428486-chr19:21370256:INDEL	cg08428486	Body	NM_004333	BRAF		chr7	140452281	chr19:21370256:INDEL	chr19.21370256	119082025	-0.221223	0.0136517	4.665e-59	16691	I	D	0.1927	0.0501	FALSE	21	?++??++???++?++?++++??++?+?+?++??+++	47.3	37.9417	0.009002	0.003598	-0.219193	0.0199922	5.698e-28	0.0258985	1.32e-17	321	FALSE	1
	cg08428486-chr7:140274309:SNP	cg08428486	Body	NM_004333	BRAF		chr7	140452281	chr7:140274309:SNP	rs1639944	177972	-0.0811786	0.0087401	1.571e-20	27235	G	A	0.4135	0.0299	TRUE	35	+++++++++++-+++-++++++++?-++-+++-+-+	16.9	40.91	0.193	0.0005507	-0.0789083	0.0098776	1.365e-15	0.0105164	1.17e-14	321	FALSE	1
	cg08428486-chr7:140463297:SNP	cg08428486	Body	NM_004333	BRAF		chr7	140452281	chr7:140463297:SNP	rs62487911	11016	-0.586692	0.0170967	4.51e-258	24835	C	T	0.0732	0.0107	TRUE	33	++++++++++++++?++++++++?+++++++++?++	73.4	120.168	3.912e-12	0.026948	-0.576113	0.0347036	6.863e-62	0.0642023	6.352e-20	321	FALSE	1
	cg08428486-chr19:21227012:SNP	cg08428486	Body	NM_004333	BRAF		chr7	140452281	chr19:21227012:SNP	rs112432762	119225269	-0.262097	0.0142754	2.74e-75	26989	T	C	0.0984	0.0253	FALSE	35	---------------++---------?---------	50.3	68.3591	0.0004289	0.0073128	-0.259192	0.0214611	1.392e-33	0.0287015	6.735e-20	321	FALSE	1
	cg08428486-chr19:21201525:SNP	cg08428486	Body	NM_004333	BRAF		chr7	140452281	chr19:21201525:SNP	rs4580323	119250756	-0.260861	0.0143426	6.439e-74	26640	G	C	0.0989	0.025	FALSE	34	+++++++++++++++--++++?++++?+++++++++	47.9	63.3728	0.001143	0.0065294	-0.256913	0.021022	2.397e-34	0.0275433	2.773e-21	321	FALSE	1
	cg08428486-chr19:21300142:SNP	cg08428486	Body	NM_004333	BRAF		chr7	140452281	chr19:21300142:SNP	rs112722125	119152139	-0.263281	0.014082	5.307e-78	27590	C	A	0.0986	0.025	FALSE	36	+++++++++++++++--+++++++++++++++++++	48.2	67.6228	0.0007655	0.0067472	-0.260964	0.0207284	2.405e-36	0.0272076	3.785e-22	321	FALSE	1
	cg08428486-chr7:140461782:SNP	cg08428486	Body	NM_004333	BRAF		chr7	140452281	chr7:140461782:SNP	rs147835445	9501	-0.359474	0.0173529	2.51e-95	15866	A	C	0.1226	0.0238	TRUE	21	-----???--?---?-?-??---??--?-???-?--	63.1	54.2352	5.338e-05	0.0111057	-0.349091	0.0304093	1.667e-30	0.0470568	2.186e-14	321	FALSE	1
	cg08428486-chr7:140465755:SNP	cg08428486	Body	NM_004333	BRAF		chr7	140452281	chr7:140465755:SNP	rs6961984	13474	-0.350646	0.0175412	6.752e-89	13884	T	C	0.1348	0.0103	TRUE	18	?--??--???--?-??----??-??-?-?--???--	74.9	67.8091	5.123e-08	0.0171782	-0.333268	0.0376361	8.369e-19	0.0699679	5.4e-07	321	FALSE	1
	cg08428486-chr7:140563901:SNP	cg08428486	Body	NM_004333	BRAF		chr7	140452281	chr7:140563901:SNP	rs17695707	111620	-0.588464	0.0166905	2.65e-272	26748	T	C	0.0707	0.0081	TRUE	34	-----------------------??-----------	72.6	120.603	6.564e-12	0.0254822	-0.581206	0.0335177	2.336e-67	0.0609978	5.047e-22	321	FALSE	1
	cg08428486-chr19:21310302:SNP	cg08428486	Body	NM_004333	BRAF		chr7	140452281	chr19:21310302:SNP	rs8109549	119141979	-0.184116	0.0110741	4.532e-62	27124	C	A	0.1733	0.0223	FALSE	35	+++++++++++++++--+?+++++++++++++++++	41.8	58.4134	0.005717	0.0031225	-0.183633	0.0152612	2.394e-33	0.0190258	3.769e-22	321	FALSE	1
	cg08428486-chr19:21339496:INDEL	cg08428486	Body	NM_004333	BRAF		chr7	140452281	chr19:21339496:INDEL	chr19.21339496	119112785	-0.220779	0.0138361	2.558e-57	16259	I	D	0.1925	0.0511	FALSE	20	?++??++???++?++?++?+??++?+?+?++??+++	47.6	36.282	0.009744	0.0035739	-0.219846	0.0203608	3.536e-27	0.0264212	6.48e-17	321	FALSE	1
	cg08428486-chr7:140262424:SNP	cg08428486	Body	NM_004333	BRAF		chr7	140452281	chr7:140262424:SNP	rs1681794	189857	-0.0803102	0.0087428	4.083e-20	27210	A	T	0.4124	0.0284	TRUE	35	--+--------+---+--------?+--+---+-+-	22.5	43.8853	0.1194	0.0007883	-0.077007	0.0103009	7.676e-14	0.0112847	1.105e-12	321	FALSE	1
	cg08428486-chr19:21265957:SNP	cg08428486	Body	NM_004333	BRAF		chr7	140452281	chr19:21265957:SNP	rs73020636	119186324	-0.262951	0.0140998	1.279e-77	27593	C	T	0.0985	0.025	FALSE	36	+++++++++++++++--+++++++++++++++++++	48.7	68.2271	0.0006507	0.0068895	-0.260052	0.020843	1.001e-35	0.0274853	1.101e-21	321	FALSE	1
	cg08428486-chr7:140842656:SNP	cg08428486	Body	NM_004333	BRAF		chr7	140452281	chr7:140842656:SNP	rs4726329	390375	-0.347357	0.0236604	8.539e-49	25817	T	C	0.038	0.0075	TRUE	32	-----------+-+---------??+?--------?	53.6	66.7491	0.0002009	0.0209104	-0.338072	0.0365906	2.481e-20	0.0509455	9.218e-12	321	FALSE	1
	cg08428486-chr7:140804805:SNP	cg08428486	Body	NM_004333	BRAF		chr7	140452281	chr7:140804805:SNP	rs1860752	352524	-0.134702	0.0090602	5.365e-50	27240	C	G	0.3302	0.0164	TRUE	35	------+------+----------?-----------	27.8	47.0592	0.06738	0.0011183	-0.133081	0.0111059	4.367e-33	0.0125402	6.49e-27	321	FALSE	1
	cg08428486-chr7:140739666:INDEL	cg08428486	Body	NM_004333	BRAF		chr7	140452281	chr7:140739666:INDEL	chr7.140739666	287385	-0.165014	0.0102383	1.926e-58	23668	I	D	0.2744	0.0195	TRUE	31	+++++++?+?+++-++++++++++?-?++++?++++	47.2	56.8197	0.002195	0.0029579	-0.16134	0.0149519	3.813e-27	0.0193912	1.743e-17	321	FALSE	1
	cg08428486-chr19:21356115:INDEL	cg08428486	Body	NM_004333	BRAF		chr7	140452281	chr19:21356115:INDEL	chr19.21356115	119096166	-0.264969	0.0129667	8.25e-93	23557	I	D	0.1453	0.043	FALSE	31	+++++++?+?++++++++++++++?+?++++?++-+	52.4	62.9675	0.0003967	0.0058219	-0.262012	0.0198752	1.102e-39	0.0272161	2.122e-22	321	FALSE	1
	cg08428486-chr7:140715025:SNP	cg08428486	Body	NM_004333	BRAF		chr7	140452281	chr7:140715025:SNP	rs1533933	262744	-0.175854	0.0102632	8.219e-66	27257	G	C	0.2211	0.0195	TRUE	35	+++++++++++++-++++++++++?-++++++++++	43.8	60.5267	0.003396	0.0029195	-0.173229	0.014455	4.311e-33	0.0182705	6.27e-22	321	FALSE	1
	cg08428486-chr7:140446742:SNP	cg08428486	Body	NM_004333	BRAF		chr7	140452281	chr7:140446742:SNP	rs62487906	5539	-0.606578	0.0177995	1.55e-254	23497	A	G	0.0709	0.0088	TRUE	31	------?-------?--------??--------?--	70.2	100.503	1.546e-09	0.023462	-0.59655	0.0343343	1.282e-67	0.0596303	2.636e-24	321	FALSE	1
	cg08428486-chr7:140264022:SNP	cg08428486	Body	NM_004333	BRAF		chr7	140452281	chr7:140264022:SNP	rs668402	188259	-0.0824489	0.0087431	4.093e-21	27210	G	T	0.4122	0.0288	TRUE	35	++-++++++++-+++-++++++++?-++-+++-+-+	22.5	43.861	0.1199	0.0007865	-0.0793295	0.010299	1.333e-14	0.0112788	2.67e-13	321	FALSE	1
	cg08428486-chr7:140406640:SNP	cg08428486	Body	NM_004333	BRAF		chr7	140452281	chr7:140406640:SNP	rs10230071	45641	-0.140138	0.013651	1.005e-24	22472	C	T	0.1404	0.0149	TRUE	30	++++++-?+?++++?-++++++++?-??++++++++	14.9	34.0639	0.2369	0.0009936	-0.138239	0.015241	1.188e-19	0.0160347	2.338e-18	321	FALSE	1
	cg08428486-chr19:21215048:SNP	cg08428486	Body	NM_004333	BRAF		chr7	140452281	chr19:21215048:SNP	rs113168698	119237233	-0.258597	0.0143629	1.795e-72	26648	G	C	0.0985	0.025	FALSE	34	+++++++++++++++--++++?++++?+++++++++	48.4	63.9921	0.0009676	0.0066824	-0.254454	0.021163	2.673e-33	0.0278519	1.621e-20	321	FALSE	1
	cg08428486-chr7:140769459:SNP	cg08428486	Body	NM_004333	BRAF		chr7	140452281	chr7:140769459:SNP	rs528957	317178	-0.389544	0.0145073	8.08e-159	27139	T	C	0.0971	0.0133	TRUE	35	------------------+------+?---------	69.5	111.545	3.493e-10	0.0170179	-0.390172	0.0276737	3.85e-45	0.0475946	2.731e-16	321	FALSE	1
	cg08428486-chr7:140698551:SNP	cg08428486	Body	NM_004333	BRAF		chr7	140452281	chr7:140698551:SNP	rs12672764	246270	-0.171131	0.0094402	1.92e-73	27744	A	T	0.2781	0.0192	TRUE	36	-------------+-----------+----------	46.4	65.3275	0.001403	0.0028182	-0.168226	0.0135907	3.438e-35	0.0176202	2.674e-22	321	FALSE	1
	cg08428486-chr7:140666427:INDEL	cg08428486	Body	NM_004333	BRAF		chr7	140452281	chr7:140666427:INDEL	chr7.140666427	214146	-0.521825	0.0181033	1.05e-182	22565	D	I	0.0725	0.0119	TRUE	30	---?---?-?----?---------?------?----	73.4	108.831	3.606e-11	0.0274749	-0.513476	0.036841	3.742e-44	0.0679378	1.58e-14	321	FALSE	1
	cg08428486-chr7:140687173:SNP	cg08428486	Body	NM_004333	BRAF		chr7	140452281	chr7:140687173:SNP	rs246739	234892	-0.550123	0.0168093	6.37e-235	27210	T	A	0.0685	0.0082	TRUE	35	++++++++++++++++++++++++?+++++++++++	70.6	115.816	7.426e-11	0.0240891	-0.546863	0.0325604	2.641e-63	0.0572585	7.418e-22	321	FALSE	1
	cg08428486-chr7:140427699:SNP	cg08428486	Body	NM_004333	BRAF		chr7	140452281	chr7:140427699:SNP	rs62487900	24582	-0.590227	0.0179857	3.44e-236	23629	C	G	0.0688	0.0085	TRUE	31	--------------?--------??----?---?--	69.7	98.9548	2.713e-09	0.0234331	-0.579339	0.0344985	2.737e-63	0.0593258	2.55e-23	321	FALSE	1
	cg08428486-chr7:140263174:SNP	cg08428486	Body	NM_004333	BRAF		chr7	140452281	chr7:140263174:SNP	rs1639948	189107	-0.0809681	0.0086551	8.366e-21	27740	G	A	0.413	0.0286	TRUE	36	++-++++++++-+++-+++++++++-++-+++-+-+	19.5	43.4875	0.1537	0.0006625	-0.0782577	0.0099688	4.151e-15	0.010754	5.108e-14	321	FALSE	1
	cg08428486-chr7:140648053:SNP	cg08428486	Body	NM_004333	BRAF		chr7	140452281	chr7:140648053:SNP	rs7808822	195772	0.245117	0.0224271	8.329e-28	6897	A	T	0.8241	0.0149	TRUE	10	+??++???+???+??+????++??????+???+???	0.9	9.07778	0.4301	4.49e-05	0.245295	0.0225553	1.512e-27	0.0226209	2.327e-27	321	FALSE	1
	cg08428486-chr19:21184904:SNP	cg08428486	Body	NM_004333	BRAF		chr7	140452281	chr19:21184904:SNP	rs113746720	119267377	-0.280815	0.01418	2.774e-87	26969	A	G	0.0998	0.0247	FALSE	35	---------------++---------?---------	53.7	73.4968	9.955e-05	0.0082944	-0.274094	0.0221029	2.586e-35	0.0306526	5.131e-20	321	FALSE	1
	cg08428486-chr7:140252507:SNP	cg08428486	Body	NM_004333	BRAF		chr7	140452281	chr7:140252507:SNP	rs4725750	199774	-0.0806842	0.0091184	8.87e-19	24997	G	T	0.4133	0.029	TRUE	33	++-++++?+?+-+++-++++++++?-++-+++++-+	23.8	42.0066	0.1109	0.0008711	-0.0773655	0.0108691	1.096e-12	0.0119698	1.577e-11	321	FALSE	1
	cg08428486-chr7:140487202:SNP	cg08428486	Body	NM_004333	BRAF		chr7	140452281	chr7:140487202:SNP	rs1267632	34921	-0.358848	0.0130544	2.4e-166	24371	T	C	0.1392	0.0152	TRUE	32	--------------?--------??--------?--	66.3	91.8847	6.076e-08	0.0108698	-0.351747	0.0236376	4.392e-50	0.0386936	1.791e-20	321	FALSE	1
	cg08428486-chr7:140611696:SNP	cg08428486	Body	NM_004333	BRAF		chr7	140452281	chr7:140611696:SNP	rs10488098	159415	-0.587523	0.016528	9.22e-277	27257	G	T	0.0708	0.0084	TRUE	35	++++++++++++++++++++++++?+++++++++++	71.7	120.093	1.544e-11	0.0245299	-0.580193	0.0326254	9.493e-71	0.0583793	7.978e-24	321	FALSE	1
	cg08428486-chr7:140441491:SNP	cg08428486	Body	NM_004333	BRAF		chr7	140452281	chr7:140441491:SNP	rs6970893	10790	-0.357826	0.0133499	2.92e-158	23559	G	A	0.1378	0.0158	TRUE	31	+++++++?++++++?++++++++??++++++++?++	68.2	94.2422	1.473e-08	0.0120172	-0.350958	0.0248987	4.05e-45	0.0419374	1.434e-17	321	FALSE	1
	cg08428486-chr7:140538008:SNP	cg08428486	Body	NM_004333	BRAF		chr7	140452281	chr7:140538008:SNP	rs2535946	85727	-0.358825	0.0127837	2.35e-173	25497	T	C	0.1389	0.0148	TRUE	33	--------------?--------??-----------	65	91.4698	1.233e-07	0.0101605	-0.352279	0.0227071	2.788e-54	0.0365415	9.265e-23	321	FALSE	1
	cg08428486-chr19:21212313:SNP	cg08428486	Body	NM_004333	BRAF		chr7	140452281	chr19:21212313:SNP	rs73014828	119239968	-0.258597	0.0143629	1.795e-72	26648	A	G	0.0985	0.025	FALSE	34	---------------++----?----?---------	48.4	63.9921	0.0009676	0.0066824	-0.254454	0.021163	2.673e-33	0.0278519	1.621e-20	321	FALSE	1
	cg08428486-chr19:21283253:SNP	cg08428486	Body	NM_004333	BRAF		chr7	140452281	chr19:21283253:SNP	rs143138751	119169028	-0.263445	0.0140941	5.764e-78	27590	A	G	0.0985	0.025	FALSE	36	---------------++-------------------	48.7	68.1965	0.0006561	0.0068778	-0.260589	0.0208337	6.745e-36	0.0274619	8.548e-22	321	FALSE	1
	cg08428486-chr19:21187216:SNP	cg08428486	Body	NM_004333	BRAF		chr7	140452281	chr19:21187216:SNP	rs11668335	119265065	-0.188365	0.0119286	3.587e-56	23324	G	C	0.1753	0.0223	FALSE	30	+++++++?+?+++++--+?++?++++??++++++++	49.5	57.3863	0.001291	0.0042474	-0.184392	0.0177372	2.592e-25	0.0236048	1.464e-15	321	FALSE	1
	cg08428486-chr7:140283769:SNP	cg08428486	Body	NM_004333	BRAF		chr7	140452281	chr7:140283769:SNP	rs269236	168512	-0.0768449	0.0092268	8.193e-17	24380	T	C	0.4131	0.0318	TRUE	32	-------?-?-+---+--------?+?-----+-+-	4.4	32.4283	0.3962	0.0001276	-0.0760839	0.0095367	1.487e-15	0.009652	1.699e-15	321	FALSE	1
	cg08428486-chr7:140522066:SNP	cg08428486	Body	NM_004333	BRAF		chr7	140452281	chr7:140522066:SNP	rs200265568	69785	-0.614091	0.0233318	1.14e-152	14275	A	C	0.0686	0.0082	TRUE	18	?--??-????--?--?----??-??-?-?--???--	79.6	83.1394	1.057e-10	0.039721	-0.586815	0.0557508	6.579e-26	0.114105	7.375e-08	321	FALSE	1
	cg08428486-chr7:140708601:INDEL	cg08428486	Body	NM_004333	BRAF		chr7	140452281	chr7:140708601:INDEL	chr7.140708601	256320	-0.161636	0.0145	7.383e-29	13116	I	D	0.2347	0.0208	TRUE	16	?++??++???++?-+?++????+??-???++???++	59.3	36.8543	0.001329	0.0051523	-0.148313	0.0249965	2.968e-09	0.0356258	5.705e-06	321	FALSE	1
	cg08428486-chr7:140702200:INDEL	cg08428486	Body	NM_004333	BRAF		chr7	140452281	chr7:140702200:INDEL	chr7.140702200	249919	0.512547	0.0355764	4.679e-47	6178	D	I	0.9318	0.0099	TRUE	9	+??++???+???+??+????++????+?????????	42.8	13.9889	0.08205	0.0088068	0.522862	0.0486989	6.85e-27	0.0622094	1.736e-16	321	FALSE	1
	cg08428486-chr19:21215727:SNP	cg08428486	Body	NM_004333	BRAF		chr7	140452281	chr19:21215727:SNP	rs73014844	119236554	-0.25904	0.0143557	8.743e-73	26648	T	C	0.0986	0.0253	FALSE	34	---------------++----?----?---------	48.9	64.5163	0.0008395	0.006789	-0.254654	0.0212444	4.163e-33	0.0280661	2.715e-20	321	FALSE	1
	cg08428486-chr19:21453098:SNP	cg08428486	Body	NM_004333	BRAF		chr7	140452281	chr19:21453098:SNP	rs656523	118999183	-0.125171	0.0104907	8.102e-33	26139	T	C	0.2054	0.0272	FALSE	33	-----------+---+---+-?--?-?-------+-	43.8	56.9071	0.004324	0.0028632	-0.122429	0.0146681	7.023e-17	0.0186562	1.955e-11	321	FALSE	1
	cg08428486-chr7:140589208:SNP	cg08428486	Body	NM_004333	BRAF		chr7	140452281	chr7:140589208:SNP	rs17161762	136927	-0.356391	0.0126171	1.57e-175	25988	T	C	0.1401	0.0164	TRUE	34	--------------?---------?-----------	63.9	91.3381	2.231e-07	0.0096944	-0.349545	0.022031	1.089e-56	0.034922	1.876e-24	321	FALSE	1
	cg08428486-chr7:140704702:SNP	cg08428486	Body	NM_004333	BRAF		chr7	140452281	chr7:140704702:SNP	rs38731	252421	-0.539013	0.0167458	2.6e-227	27256	T	C	0.069	0.008	TRUE	35	------------------------?-----------	70.7	116.128	6.627e-11	0.0240088	-0.534694	0.0325174	9.361e-61	0.0571956	4.341e-21	321	FALSE	1
	cg08428486-chr19:21222185:SNP	cg08428486	Body	NM_004333	BRAF		chr7	140452281	chr19:21222185:SNP	rs73014854	119230096	-0.262097	0.0142754	2.74e-75	26989	A	G	0.0984	0.0253	FALSE	35	---------------++---------?---------	50.3	68.3591	0.0004289	0.0073128	-0.259192	0.0214611	1.392e-33	0.0287015	6.735e-20	321	FALSE	1
	cg08428486-chr7:140270318:SNP	cg08428486	Body	NM_004333	BRAF		chr7	140452281	chr7:140270318:SNP	rs1639985	181963	-0.0807962	0.008743	2.437e-20	27245	C	T	0.4114	0.0288	TRUE	35	++-++++++++-+++-++++++++?-++-+++-+-+	17.8	41.3756	0.1797	0.0005882	-0.0781521	0.0099494	4e-15	0.0106396	3.104e-14	321	FALSE	1
	cg08428486-chr19:21209914:SNP	cg08428486	Body	NM_004333	BRAF		chr7	140452281	chr19:21209914:SNP	rs2358793	119242367	-0.258855	0.0147434	5.224e-69	24959	A	G	0.0998	0.025	FALSE	32	--------------?++-?--?----?---------	50.6	62.8089	0.0006217	0.00725	-0.254235	0.0222487	3.066e-30	0.0298714	4.49e-18	321	FALSE	1
	cg08428486-chr7:140589567:SNP	cg08428486	Body	NM_004333	BRAF		chr7	140452281	chr7:140589567:SNP	rs17695995	137286	-0.58774	0.0165406	1.52e-276	27257	A	C	0.0707	0.008	TRUE	35	------------------------?-----------	71.6	119.855	1.685e-11	0.0244972	-0.580653	0.0326152	6.683e-71	0.0583082	6.781e-24	321	FALSE	1
	cg08428486-chr7:140256015:SNP	cg08428486	Body	NM_004333	BRAF		chr7	140452281	chr7:140256015:SNP	rs7782076	196266	-0.0823296	0.0088723	1.705e-20	26448	G	A	0.4122	0.0291	TRUE	34	++-++++?+++-+++-++++++++?-++-+++++-+	24	43.4322	0.1057	0.0008582	-0.0790582	0.0105842	8.054e-14	0.0116771	1.783e-12	321	FALSE	1
	cg08428486-chr19:21259054:SNP	cg08428486	Body	NM_004333	BRAF		chr7	140452281	chr19:21259054:SNP	rs11670162	119193227	-0.184447	0.011065	2.186e-62	27161	A	T	0.1736	0.0218	FALSE	35	---------------++-?-----------------	43	59.6075	0.004268	0.00327	-0.184684	0.0154113	4.325e-33	0.0193987	1.939e-21	321	FALSE	1
	cg08428486-chr19:21319391:SNP	cg08428486	Body	NM_004333	BRAF		chr7	140452281	chr19:21319391:SNP	rs60594036	119132890	-0.250382	0.0145591	2.766e-66	21934	C	T	0.1232	0.0394	FALSE	29	+++++++?+?++++?--+?+++++?+??++++++++	54.3	61.2386	0.0002823	0.0074396	-0.241562	0.022944	6.398e-26	0.0318421	3.743e-15	321	FALSE	1
	cg08428486-chr7:140758147:SNP	cg08428486	Body	NM_004333	BRAF		chr7	140452281	chr7:140758147:SNP	rs512509	305866	-0.390235	0.0145078	2.3e-159	27134	T	C	0.097	0.0132	TRUE	35	------------------+------+?---------	70.2	114.092	1.391e-10	0.0175786	-0.391804	0.0279809	1.504e-44	0.0486831	1.094e-15	321	FALSE	1
	cg08428486-chr7:140641544:SNP	cg08428486	Body	NM_004333	BRAF		chr7	140452281	chr7:140641544:SNP	rs11974112	189263	-0.350569	0.0125945	1.64e-170	25948	A	G	0.1413	0.0162	TRUE	34	--------------?---------?-----------	63.2	89.7844	3.749e-07	0.0094011	-0.344618	0.0218013	2.775e-56	0.0342665	1.445e-24	321	FALSE	1
	cg08428486-chr7:140326586:SNP	cg08428486	Body	NM_004333	BRAF		chr7	140452281	chr7:140326586:SNP	rs269227	125695	-0.0930267	0.0091494	2.769e-24	24996	C	T	0.4007	0.0239	TRUE	33	+++++++?+?+-+++-++++++++?-++-+++++-+	19.7	39.8342	0.1608	0.0006868	-0.0901312	0.0105765	1.57e-17	0.0113894	3.14e-16	321	FALSE	1
	cg08428486-chr19:21237192:SNP	cg08428486	Body	NM_004333	BRAF		chr7	140452281	chr19:21237192:SNP	rs8113541	119215089	-0.173605	0.0116681	4.539e-50	23987	T	A	0.178	0.0225	FALSE	31	+++++++?+?+++++--+?++?++++?+++++++++	48.9	58.6661	0.001331	0.0040932	-0.171931	0.0171966	1.556e-23	0.0228174	2.774e-14	321	FALSE	1
	cg08428486-chr7:140428000:SNP	cg08428486	Body	NM_004333	BRAF		chr7	140452281	chr7:140428000:SNP	rs1009772	24281	-0.602761	0.0176752	6.86e-255	24347	G	A	0.0689	0.0083	TRUE	32	++++++++++++++?++++++++??++++++++?++	72.4	112.478	3.568e-11	0.0266845	-0.592511	0.03544	9.577e-63	0.0641315	5.517e-21	321	FALSE	1
	cg08428486-chr19:21285275:SNP	cg08428486	Body	NM_004333	BRAF		chr7	140452281	chr19:21285275:SNP	rs9304981	119167006	-0.117038	0.0100716	3.24e-31	24593	C	T	0.255	0.0273	FALSE	32	+++++++++?+++++--+?+++++?+?+++++-+++	46.2	57.6	0.002561	0.0028278	-0.114225	0.0144888	3.178e-15	0.0187138	3.998e-10	321	FALSE	1
	cg08428486-chr19:21272670:SNP	cg08428486	Body	NM_004333	BRAF		chr7	140452281	chr19:21272670:SNP	rs10415659	119179611	-0.189639	0.0174498	1.644e-27	9907	A	G	0.2033	0.0312	FALSE	13	?--???-???--?-??+-?-??-??-????????--	35.2	18.5197	0.1008	0.0022922	-0.185992	0.0236385	3.599e-15	0.0269304	1.898e-12	321	FALSE	1
	cg08428486-chr7:140734265:SNP	cg08428486	Body	NM_004333	BRAF		chr7	140452281	chr7:140734265:SNP	rs1089258	281984	-0.513152	0.019895	1.06e-146	19872	T	C	0.0674	0.0072	TRUE	24	---??--???--?--?----??--?-?----?----	76.9	99.4804	1.731e-11	0.0323148	-0.505925	0.0439878	1.297e-30	0.0860507	2.471e-09	321	FALSE	1
	cg08428486-chr19:21282267:INDEL	cg08428486	Body	NM_004333	BRAF		chr7	140452281	chr19:21282267:INDEL	chr19.21282267	119170014	-0.17997	0.011771	9.02e-53	23727	I	D	0.1759	0.0219	FALSE	31	+++++++?+?+++++--+?+++++?++++++?++++	46	55.5372	0.003084	0.0037145	-0.180592	0.0169229	1.384e-26	0.021791	1.47e-16	321	FALSE	1
	cg08428486-chr19:21267535:INDEL	cg08428486	Body	NM_004333	BRAF		chr7	140452281	chr19:21267535:INDEL	chr19.21267535	119184746	-0.281756	0.0176366	1.888e-57	17032	I	D	0.1028	0.0289	FALSE	22	?++??++???++?++?-+++?+++?+?+?++??+++	60.5	53.158	0.0001305	0.0107626	-0.277197	0.0301299	3.578e-20	0.044644	2.769e-10	321	FALSE	1
	cg08428486-chr7:140524898:SNP	cg08428486	Body	NM_004333	BRAF		chr7	140452281	chr7:140524898:SNP	rs1267608	72617	-0.357581	0.0127856	4.03e-172	25489	T	C	0.1389	0.0149	TRUE	33	--------------?--------??-----------	64.9	91.158	1.372e-07	0.0101091	-0.351244	0.0226657	3.652e-54	0.0364221	9.447e-23	321	FALSE	1
	cg08428486-chr19:21195090:SNP	cg08428486	Body	NM_004333	BRAF		chr7	140452281	chr19:21195090:SNP	rs73012931	119257191	-0.274726	0.0142048	2.458e-83	26974	A	G	0.0994	0.025	FALSE	35	---------------++---------?---------	51.9	70.7205	0.0002212	0.0077393	-0.267979	0.021726	5.905e-35	0.0295462	1.429e-20	321	FALSE	1
	cg08428486-chr19:21257316:INDEL	cg08428486	Body	NM_004333	BRAF		chr7	140452281	chr19:21257316:INDEL	chr19.21257316	119194965	-0.182342	0.0118291	1.303e-53	23730	I	D	0.1744	0.0228	FALSE	31	+++++++?+?+++++--+?+++++?++++++?++++	48.8	58.5858	0.001361	0.0042006	-0.183104	0.0174946	1.234e-25	0.0231005	2.94e-15	321	FALSE	1
	cg08428486-chr7:140959729:SNP	cg08428486	Body	NM_004333	BRAF		chr7	140452281	chr7:140959729:SNP	rs143978702	507448	0.405313	0.0525019	1.164e-14	12495	A	T	0.9839	0.004	TRUE	12	+????+?+??+++???+?????+??-????++?+??	32.9	16.3906	0.1272	0.0169522	0.395653	0.0679269	5.722e-09	0.0782305	2.207e-07	321	FALSE	1
	cg08428486-chr7:140659796:INDEL	cg08428486	Body	NM_004333	BRAF		chr7	140452281	chr7:140659796:INDEL	chr7.140659796	207515	0.582503	0.0310126	1.044e-78	7507	D	I	0.9279	0.0079	TRUE	11	+??++???+???+??+????++????+?+???+???	40.7	16.8732	0.07722	0.0074244	0.594285	0.0413356	7.21e-47	0.0523282	8.793e-29	321	FALSE	1
	cg08428486-chr7:140238207:SNP	cg08428486	Body	NM_004333	BRAF		chr7	140452281	chr7:140238207:SNP	rs10254745	214074	-0.0639997	0.008701	1.903e-13	27230	A	G	0.4297	0.0217	TRUE	35	----+------+-+--+----+--?+--+-----+-	2	34.677	0.4355	5.34e-05	-0.0636542	0.0088238	5.437e-13	0.0088742	5.519e-13	321	FALSE	1
	cg08428486-chr19:21168754:SNP	cg08428486	Body	NM_004333	BRAF		chr7	140452281	chr19:21168754:SNP	rs11085421	119283527	-0.188384	0.0112674	9.471e-63	25898	C	A	0.1775	0.0219	FALSE	33	+++++++++++++++-++?+++++++??++++++++	34.9	49.1728	0.02674	0.0022806	-0.187713	0.0146612	1.57e-37	0.0173141	1.429e-27	321	FALSE	1
	cg08428486-chr19:21274478:SNP	cg08428486	Body	NM_004333	BRAF		chr7	140452281	chr19:21274478:SNP	rs10403768	119177803	-0.180082	0.0137287	2.624e-39	16735	A	G	0.1899	0.0406	FALSE	21	?--??--???--?--?+-?-??--?-?----??---	49	39.2327	0.006237	0.0038992	-0.178496	0.0204415	2.502e-18	0.0269307	2.28e-11	321	FALSE	1
	cg08428486-chr7:140262462:INDEL	cg08428486	Body	NM_004333	BRAF		chr7	140452281	chr7:140262462:INDEL	chr7.140262462	189819	-0.0778235	0.0092515	4.03e-17	24272	D	I	0.4136	0.0306	TRUE	32	--+----?-?-+---+--------?+--+--?--+-	26.9	42.4313	0.0828	0.0010264	-0.0738021	0.0113114	6.819e-11	0.0126629	7.958e-10	321	FALSE	1
	cg08428486-chr7:140401570:INDEL	cg08428486	Body	NM_004333	BRAF		chr7	140452281	chr7:140401570:INDEL	chr7.140401570	50711	-0.209785	0.0235596	5.367e-19	13272	I	D	0.0695	0.0101	TRUE	17	?++??+????++?+??++++??++?-????+??+++	25.3	21.4215	0.1629	0.0033414	-0.207414	0.0289883	8.361e-13	0.0315427	2.915e-11	321	FALSE	1
	cg08428486-chr7:140547665:SNP	cg08428486	Body	NM_004333	BRAF		chr7	140452281	chr7:140547665:SNP	rs62484295	95384	-0.581327	0.0168841	8.82e-260	26711	C	T	0.0691	0.0082	TRUE	34	+++++++++++++++++++++++??+++++++++++	71.6	116.395	3.14e-11	0.0248383	-0.577496	0.0333582	3.822e-67	0.0595524	1.645e-22	321	FALSE	1
	cg08428486-chr7:140486288:SNP	cg08428486	Body	NM_004333	BRAF		chr7	140452281	chr7:140486288:SNP	rs1267647	34007	-0.357028	0.0130418	5.35e-165	24371	T	C	0.1396	0.015	TRUE	32	--------------?--------??--------?--	66.7	92.9556	4.187e-08	0.0110402	-0.350322	0.0237531	3.147e-49	0.0391068	6.876e-20	321	FALSE	1
	cg08428486-chr19:21262460:SNP	cg08428486	Body	NM_004333	BRAF		chr7	140452281	chr19:21262460:SNP	rs73020624	119189821	-0.263271	0.0141108	1.099e-77	27594	T	C	0.0985	0.0252	FALSE	36	---------------++-------------------	48	67.3443	0.0008246	0.0067172	-0.260642	0.0207211	2.77e-36	0.0271508	3.117e-22	321	FALSE	1
	cg08428486-chr7:140572016:INDEL	cg08428486	Body	NM_004333	BRAF		chr7	140452281	chr7:140572016:INDEL	chr7.140572016	119735	-0.570015	0.0227754	3.06e-138	15008	I	D	0.0689	0.0098	TRUE	19	?++??++???++?+??++++??+??+?+?++??+++	81.8	98.9661	3.424e-13	0.0460296	-0.546847	0.0572905	1.359e-21	0.125222	5.313e-06	321	FALSE	1
	cg08428486-chr7:140710848:SNP	cg08428486	Body	NM_004333	BRAF		chr7	140452281	chr7:140710848:SNP	rs38739	258567	-0.536418	0.0167162	6.11e-226	27257	G	A	0.0693	0.0081	TRUE	35	++++++++++++++++++++++++?+++++++++++	71.4	118.798	2.489e-11	0.0247019	-0.532704	0.0328172	2.972e-59	0.0584071	4.149e-20	321	FALSE	1
	cg08428486-chr19:21295674:SNP	cg08428486	Body	NM_004333	BRAF		chr7	140452281	chr19:21295674:SNP	rs10403266	119156607	-0.178253	0.0122157	3.156e-48	22018	G	A	0.1764	0.0224	FALSE	29	+++++++?+?++++?--+?++?++++?++++?++++	49.1	54.9797	0.00171	0.0042437	-0.1772	0.0181176	1.365e-22	0.0239864	1.074e-13	321	FALSE	1
	cg08428486-chr7:140522553:SNP	cg08428486	Body	NM_004333	BRAF		chr7	140452281	chr7:140522553:SNP	rs10234502	70272	-0.358189	0.0127844	9.92e-173	25497	T	C	0.1389	0.0149	TRUE	33	--------------?--------??-----------	65.1	91.6568	1.157e-07	0.0101934	-0.351491	0.0227303	6.111e-54	0.0366181	1.349e-22	321	FALSE	1
	cg08428486-chr7:140274916:SNP	cg08428486	Body	NM_004333	BRAF		chr7	140452281	chr7:140274916:SNP	rs1860841	177365	-0.0809533	0.0087435	2.069e-20	27228	T	C	0.4133	0.03	TRUE	35	-----------+---+--------?+--+---+-+-	19.1	42.0113	0.1626	0.000639	-0.0783772	0.0100407	5.904e-15	0.0108037	6.725e-14	321	FALSE	1
	cg08428486-chr7:140400670:SNP	cg08428486	Body	NM_004333	BRAF		chr7	140452281	chr7:140400670:SNP	rs7803697	51611	-0.147158	0.0128594	2.53e-30	25219	G	C	0.1415	0.0168	TRUE	33	++++++-+++++++?++++++++++-??++++++++	9.8	35.4848	0.3073	0.000603	-0.145845	0.0138106	4.547e-26	0.0142598	5.733e-25	321	FALSE	1
	cg08428486-chr7:140249305:SNP	cg08428486	Body	NM_004333	BRAF		chr7	140452281	chr7:140249305:SNP	rs35378830	202976	-0.079334	0.0091174	3.278e-18	24997	G	A	0.413	0.0282	TRUE	33	++-++++?+?+-+++-++++++++?-++-+++-+-+	24.2	42.216	0.1069	0.0008891	-0.0757833	0.0108974	3.544e-12	0.0120281	4.231e-11	321	FALSE	1
	cg08428486-chr7:140382156:SNP	cg08428486	Body	NM_004333	BRAF		chr7	140452281	chr7:140382156:SNP	rs2968553	70125	-0.15151	0.0130037	2.26e-31	24365	C	T	0.1431	0.0159	TRUE	32	++++++?+++++++?++++++++++-??++++++++	0	30.8249	0.4751	0	-0.15151	0.0130037	2.26e-31	0.0130037	2.26e-31	321	FALSE	1
	cg08428486-chr19:21358343:SNP	cg08428486	Body	NM_004333	BRAF		chr7	140452281	chr19:21358343:SNP	rs7248419	119093938	-0.206976	0.0115066	2.435e-72	23840	A	T	0.1878	0.0454	FALSE	31	-------?-?-----+--?-----?-?---------	43.8	53.3615	0.005411	0.003245	-0.204739	0.0161673	9.383e-37	0.0204669	4.853e-24	321	FALSE	1
	cg08428486-chr19:21300462:SNP	cg08428486	Body	NM_004333	BRAF		chr7	140452281	chr19:21300462:SNP	rs2884554	119151819	-0.186152	0.0113012	5.843e-61	25906	A	G	0.1743	0.0222	FALSE	34	--------------?++-?-----------------	43.6	58.4988	0.004047	0.0034027	-0.186305	0.0158508	6.765e-32	0.0200336	1.514e-20	321	FALSE	1
	cg08428486-chr7:140618778:SNP	cg08428486	Body	NM_004333	BRAF		chr7	140452281	chr7:140618778:SNP	rs144294970	166497	-0.588887	0.0165522	3.11e-277	27257	C	A	0.0706	0.0081	TRUE	35	++++++++++++++++++++++++?+++++++++++	71.5	119.12	2.211e-11	0.0243224	-0.582006	0.0325399	1.518e-71	0.0579909	3.154e-24	321	FALSE	1
	cg08428486-chr7:140767992:SNP	cg08428486	Body	NM_004333	BRAF		chr7	140452281	chr7:140767992:SNP	rs12703284	315711	-0.177685	0.0102216	1.106e-67	27119	C	G	0.2247	0.0189	TRUE	35	-------------------------+?---------	44.1	60.8522	0.003129	0.0029311	-0.176956	0.0144348	1.504e-34	0.0182943	2.666e-22	321	FALSE	1
	cg08428486-chr19:21239035:SNP	cg08428486	Body	NM_004333	BRAF		chr7	140452281	chr19:21239035:SNP	rs73018975	119213246	-0.263729	0.0141268	8.895e-78	27588	T	C	0.0982	0.0251	FALSE	36	---------------++-------------------	49.1	68.763	0.0005629	0.0070275	-0.261117	0.020963	1.296e-35	0.0277543	2.053e-21	321	FALSE	1
	cg08428486-chr7:140715901:INDEL	cg08428486	Body	NM_004333	BRAF		chr7	140452281	chr7:140715901:INDEL	chr7.140715901	263620	-0.16565	0.010926	6.396e-52	23667	I	D	0.2252	0.0211	TRUE	31	+++++++?+?+++-++++++++++?-?++++?++++	47.5	57.1798	0.001993	0.003416	-0.162135	0.0160252	4.621e-24	0.0208248	1.799e-15	321	FALSE	1
	cg08428486-chr19:21370630:SNP	cg08428486	Body	NM_004333	BRAF		chr7	140452281	chr19:21370630:SNP	rs16997503	119081651	-0.262159	0.0122333	7.03e-102	26481	C	T	0.1441	0.0407	FALSE	34	+++++++++++++++-++++++++?+?+++++++-+	52.1	68.8418	0.0002517	0.0056012	-0.259849	0.0186154	2.779e-44	0.0255201	9.36e-25	321	FALSE	1
	cg08428486-chr19:21379157:SNP	cg08428486	Body	NM_004333	BRAF		chr7	140452281	chr19:21379157:SNP	rs995655	119073124	-0.255727	0.0128328	2.344e-88	25698	G	T	0.1313	0.0294	FALSE	33	+++++++?+++-+++-++++++++?+?+++++++++	54.5	70.2912	0.0001086	0.0065942	-0.254618	0.0200574	6.346e-37	0.0281885	1.168e-19	321	FALSE	1
	cg08428486-chr7:140621601:INDEL	cg08428486	Body	NM_004333	BRAF		chr7	140452281	chr7:140621601:INDEL	chr7.140621601	169320	-0.352983	0.0163345	1.46e-103	15507	D	I	0.1405	0.0101	TRUE	20	?--??--???--?-??----??--?-?-?--??---	70.8	65.0572	5.976e-07	0.0133409	-0.33932	0.0323461	9.572e-26	0.0559305	2.77e-10	321	FALSE	1
	cg08428486-chr7:140689976:SNP	cg08428486	Body	NM_004333	BRAF		chr7	140452281	chr7:140689976:SNP	rs7810541	237695	-0.164398	0.0094925	3.392e-67	27233	T	A	0.2824	0.0199	TRUE	35	+++++++++++++-++++++++++?-++++++++++	41.9	58.5153	0.005578	0.0023069	-0.161028	0.0131213	1.277e-34	0.0163369	8.051e-24	321	FALSE	1
	cg08428486-chr7:140631695:SNP	cg08428486	Body	NM_004333	BRAF		chr7	140452281	chr7:140631695:SNP	rs28605757	179414	-0.355812	0.0126257	9.81e-175	25990	A	G	0.14	0.0165	TRUE	34	--------------?---------?-----------	63.2	89.6628	3.904e-07	0.0094288	-0.34989	0.0218499	1.032e-57	0.0343046	3.32e-25	321	FALSE	1
	cg08428486-chr19:21271087:SNP	cg08428486	Body	NM_004333	BRAF		chr7	140452281	chr19:21271087:SNP	rs73020661	119181194	-0.262656	0.0140946	1.662e-77	27593	G	A	0.0985	0.025	FALSE	36	+++++++++++++++--+++++++++++++++++++	48.5	67.9374	0.0007035	0.0068243	-0.259778	0.0207895	7.887e-36	0.0273585	7.953e-22	321	FALSE	1
	cg08428486-chr19:21236194:SNP	cg08428486	Body	NM_004333	BRAF		chr7	140452281	chr19:21236194:SNP	rs12608706	119216087	-0.182072	0.0112065	2.341e-59	26373	T	A	0.1742	0.0216	FALSE	34	+++++++?+++++++--+?+++++++++++++++++	44.4	59.3712	0.003248	0.0034594	-0.181854	0.0158375	1.615e-30	0.0201618	1.708e-19	321	FALSE	1
	cg08428486-chr19:21185178:SNP	cg08428486	Body	NM_004333	BRAF		chr7	140452281	chr19:21185178:SNP	rs10416447	119267103	-0.278849	0.0143053	1.265e-84	26307	G	A	0.1008	0.0247	FALSE	34	+++++++++++++++--+++++++++??++++++++	55.4	73.9373	5.681e-05	0.0087617	-0.272436	0.0227127	3.779e-33	0.0320513	3.316e-18	321	FALSE	1
	cg08428486-chr7:140822410:SNP	cg08428486	Body	NM_004333	BRAF		chr7	140452281	chr7:140822410:SNP	rs117998504	370129	-0.41334	0.0404473	1.627e-24	17248	G	A	0.0201	0.007	TRUE	21	++?+?+?+??++++??++++??++?+????++?+++	14.3	23.3258	0.2731	0.0059315	-0.408594	0.0457024	3.88e-19	0.0471734	1.916e-18	321	FALSE	1
	cg08428486-chr7:140569152:SNP	cg08428486	Body	NM_004333	BRAF		chr7	140452281	chr7:140569152:SNP	rs10272940	116871	-0.355192	0.0125903	4.21e-175	26006	G	A	0.1404	0.0163	TRUE	34	++++++++++++++?+++++++++?+++++++++++	63.9	91.5006	2.113e-07	0.0096829	-0.348587	0.0220156	1.824e-56	0.0349097	2.574e-24	321	FALSE	1
	cg08428486-chr19:21267672:SNP	cg08428486	Body	NM_004333	BRAF		chr7	140452281	chr19:21267672:SNP	rs7343080	119184609	-0.169399	0.0119226	8.149e-46	22799	C	T	0.1801	0.0223	FALSE	29	+++?+++?+?+++++--+?++?++++?++++?++++	50	55.9516	0.001304	0.0041841	-0.168082	0.0178269	4.158e-21	0.0238246	1.158e-12	321	FALSE	1
	cg08428486-chr19:21232539:SNP	cg08428486	Body	NM_004333	BRAF		chr7	140452281	chr19:21232539:SNP	rs113050285	119219742	-0.263537	0.0146172	1.149e-72	26469	G	C	0.0957	0.0244	FALSE	34	+++++++++++++++--+++++++?+?+++++++++	48.7	64.3839	0.0008703	0.0070052	-0.259907	0.0216069	2.504e-33	0.0285186	2.445e-20	321	FALSE	1
	cg08428486-chr7:140555354:INDEL	cg08428486	Body	NM_004333	BRAF		chr7	140452281	chr7:140555354:INDEL	chr7.140555354	103073	-0.350259	0.0166197	1.35e-98	15009	D	I	0.1397	0.0111	TRUE	19	?--??--???--?-??----??-??-?-?--??---	74.6	70.8638	3.226e-08	0.0159431	-0.335181	0.0353645	2.595e-21	0.0654299	8.642e-08	321	FALSE	1
	cg08428486-chr19:21361417:SNP	cg08428486	Body	NM_004333	BRAF		chr7	140452281	chr19:21361417:SNP	rs416001	119090864	-0.210436	0.0108607	1.234e-83	27143	A	G	0.1839	0.0428	FALSE	35	---------------+--?-----------------	31.1	49.3566	0.04302	0.0018887	-0.209529	0.0136617	4.331e-53	0.0157661	1.227e-40	321	FALSE	1
	cg08428486-chr7:140693338:SNP	cg08428486	Body	NM_004333	BRAF		chr7	140452281	chr7:140693338:SNP	rs38717	241057	-0.539639	0.0167592	1.79e-227	27257	C	T	0.069	0.008	TRUE	35	++++++++++++++++++++++++?+++++++++++	70.7	116.132	6.617e-11	0.0240455	-0.535818	0.0325284	5.8e-61	0.0572435	4.217e-21	321	FALSE	1
	cg08428486-chr7:140260788:SNP	cg08428486	Body	NM_004333	BRAF		chr7	140452281	chr7:140260788:SNP	rs766690	191493	-0.0807512	0.0086585	1.097e-20	27714	C	T	0.4128	0.0286	TRUE	36	++-++++++++-+++-+++++++++-++-+++-+-+	19.6	43.5376	0.1525	0.0006669	-0.0779889	0.0099794	5.497e-15	0.0107706	6.51e-14	321	FALSE	1
	cg08428486-chr19:21244611:SNP	cg08428486	Body	NM_004333	BRAF		chr7	140452281	chr19:21244611:SNP	rs111817841	119207670	-0.266565	0.0142687	6.968e-78	26857	A	G	0.099	0.0255	FALSE	35	---------------++--------------?----	48.6	66.1496	0.0007848	0.0068365	-0.264387	0.0210914	4.784e-36	0.0277609	7.828e-22	321	FALSE	1
	cg08428486-chr19:21232813:SNP	cg08428486	Body	NM_004333	BRAF		chr7	140452281	chr19:21232813:SNP	rs1971815	119219468	-0.173829	0.0118654	1.346e-48	23267	C	T	0.1771	0.0219	FALSE	30	+++++++?+?+++++--+?++?++++?++++?++++	50.5	58.5481	0.0009329	0.0043721	-0.172318	0.0178027	3.693e-22	0.0239551	3.974e-13	321	FALSE	1
	cg08428486-chr7:140615797:SNP	cg08428486	Body	NM_004333	BRAF		chr7	140452281	chr7:140615797:SNP	rs10226469	163516	-0.470608	0.0174435	2.61e-160	20892	A	C	0.0897	0.0233	TRUE	27	---?---?-?----?-----??--?-?----?----	83	153.339	5.138e-20	0.0411127	-0.474299	0.044693	2.61e-26	0.102876	4.773e-06	321	FALSE	1
	cg08428486-chr7:140602060:SNP	cg08428486	Body	NM_004333	BRAF		chr7	140452281	chr7:140602060:SNP	rs62485368	149779	-0.588379	0.0165486	7.04e-277	27253	A	G	0.0706	0.0081	TRUE	35	------------------------?-----------	71.5	119.366	2.019e-11	0.0243829	-0.581511	0.0325724	2.746e-71	0.0580982	4.179e-24	321	FALSE	1
	cg08428486-chr7:140632346:SNP	cg08428486	Body	NM_004333	BRAF		chr7	140452281	chr7:140632346:SNP	rs57846481	180065	-0.588131	0.0165677	5.16e-276	27257	A	G	0.0704	0.0081	TRUE	35	------------------------?-----------	71.5	119.313	2.059e-11	0.0244229	-0.581372	0.0325945	3.68e-71	0.0581393	4.697e-24	321	FALSE	1
	cg08428486-chr7:140702682:SNP	cg08428486	Body	NM_004333	BRAF		chr7	140452281	chr7:140702682:SNP	rs1044927	250401	-0.176758	0.0102655	1.924e-66	27253	C	T	0.221	0.0188	TRUE	35	+++++++++++++-++++++++++?-++++++++++	42.9	59.5691	0.004309	0.0028153	-0.174197	0.0143353	5.627e-34	0.0179855	8.546e-23	321	FALSE	1
	cg08428486-chr7:140540125:INDEL	cg08428486	Body	NM_004333	BRAF		chr7	140452281	chr7:140540125:INDEL	chr7.140540125	87844	-0.358544	0.0167973	4.31e-101	15009	D	I	0.1368	0.0101	TRUE	19	?--??--???--?-??----??-??-?-?--??---	74.9	71.6679	2.355e-08	0.0165252	-0.343912	0.0359227	1.032e-21	0.0668795	8.274e-08	321	FALSE	1
	cg08428486-chr7:140665123:INDEL	cg08428486	Body	NM_004333	BRAF		chr7	140452281	chr7:140665123:INDEL	chr7.140665123	212842	-0.439327	0.033005	2e-40	18444	I	D	0.0271	0.0094	TRUE	24	+++++++?+?++++?++++++?+??+???++???-+	53.5	49.4837	0.001076	0.0310383	-0.434207	0.0527923	1.955e-16	0.0710092	6.136e-10	321	FALSE	1
	cg08428486-chr7:140615796:INDEL	cg08428486	Body	NM_004333	BRAF		chr7	140452281	chr7:140615796:INDEL	chr7.140615796	163515	-0.20156	0.0164119	1.142e-34	24276	D	I	0.098	0.0365	TRUE	32	-----++?-?---+----+-----?------?--++	58.6	74.9475	1.666e-05	0.0124035	-0.19043	0.0270117	1.79e-12	0.0396785	3.778e-07	321	FALSE	1
	cg08428486-chr19:21460346:SNP	cg08428486	Body	NM_004333	BRAF		chr7	140452281	chr19:21460346:SNP	rs653494	118991935	-0.125507	0.0106521	4.808e-32	25370	T	C	0.2056	0.0276	FALSE	32	-------?---+---+---+-?--?-?-------+-	46.2	57.6285	0.002542	0.0031617	-0.122681	0.0152651	9.227e-16	0.019802	2.326e-10	321	FALSE	1
	cg08428486-chr7:140552086:SNP	cg08428486	Body	NM_004333	BRAF		chr7	140452281	chr7:140552086:SNP	rs55720380	99805	-0.586904	0.0167192	5.95e-270	26746	T	C	0.0706	0.0082	TRUE	34	-----------------------??-----------	72.5	119.804	8.849e-12	0.0253395	-0.579736	0.0334735	3.365e-67	0.0606979	4.073e-22	321	FALSE	1
	cg08428486-chr19:21267998:SNP	cg08428486	Body	NM_004333	BRAF		chr7	140452281	chr19:21267998:SNP	rs73020644	119184283	-0.261886	0.0140915	4.278e-77	27593	A	G	0.0986	0.025	FALSE	36	---------------++-------------------	49.6	69.4168	0.0004711	0.0071278	-0.259129	0.0210161	6.245e-35	0.0279482	7.226e-21	321	FALSE	1
	cg08428486-chr7:140373326:SNP	cg08428486	Body	NM_004333	BRAF		chr7	140452281	chr7:140373326:SNP	rs2968558	78955	-0.165329	0.0143485	1.017e-30	25218	G	A	0.1081	0.0151	TRUE	33	++++++-+++++++?+++++++++++??++++++-+	18.8	39.3922	0.1728	0.0015929	-0.16467	0.0164449	1.33e-23	0.0176631	7.963e-21	321	FALSE	1
	cg08428486-chr19:21231599:SNP	cg08428486	Body	NM_004333	BRAF		chr7	140452281	chr19:21231599:SNP	rs10425841	119220682	-0.265334	0.01474	1.915e-72	25022	T	C	0.0998	0.0255	FALSE	33	--------------?++---------?----?----	51.9	66.5252	0.0003245	0.007863	-0.263418	0.0226113	2.299e-31	0.0306432	4.766e-18	321	FALSE	1
	cg08428486-chr19:21252703:SNP	cg08428486	Body	NM_004333	BRAF		chr7	140452281	chr19:21252703:SNP	rs2164989	119199578	-0.183598	0.0110545	6.044e-62	27150	G	C	0.1737	0.0215	FALSE	35	+++++++++++++++--+?+++++++++++++++++	43.4	60.0303	0.003844	0.0033173	-0.183698	0.0154452	1.279e-32	0.0195177	5.116e-21	321	FALSE	1
	cg08428486-chr7:140573382:SNP	cg08428486	Body	NM_004333	BRAF		chr7	140452281	chr7:140573382:SNP	rs62484301	121101	-0.358484	0.0126393	5.84e-177	26006	T	A	0.1389	0.0148	TRUE	34	++++++++++++++?+++++++++?+++++++++++	64	91.6763	1.992e-07	0.0097893	-0.352196	0.0221316	5.087e-57	0.0351128	1.798e-24	321	FALSE	1
	cg08428486-chr7:140573485:SNP	cg08428486	Body	NM_004333	BRAF		chr7	140452281	chr7:140573485:SNP	rs56797136	121204	-0.358613	0.0126418	5.11e-177	26006	T	C	0.1389	0.0148	TRUE	34	--------------?---------?-----------	64	91.7602	1.936e-07	0.0098072	-0.352353	0.0221461	5.369e-57	0.0351518	1.945e-24	321	FALSE	1
	cg08428486-chr19:21306913:SNP	cg08428486	Body	NM_004333	BRAF		chr7	140452281	chr19:21306913:SNP	rs11085431	119145368	-0.183949	0.0110607	4.167e-62	27157	T	C	0.1736	0.0222	FALSE	35	---------------++-?-----------------	41.5	58.1389	0.00611	0.00308	-0.183585	0.0152078	1.489e-33	0.0189135	2.34e-22	321	FALSE	1
	cg08428486-chr19:21244049:SNP	cg08428486	Body	NM_004333	BRAF		chr7	140452281	chr19:21244049:SNP	rs8112216	119208232	-0.184939	0.0110629	9.843e-63	27161	C	T	0.1735	0.0218	FALSE	35	+++++++++++++++--+?+++++++++++++++++	43	59.6403	0.004234	0.0032729	-0.185243	0.0154107	2.777e-33	0.0194057	1.571e-21	321	FALSE	1
	cg08428486-chr19:21272707:SNP	cg08428486	Body	NM_004333	BRAF		chr7	140452281	chr19:21272707:SNP	rs10415875	119179574	-0.174883	0.0121405	4.821e-47	21524	C	A	0.1848	0.0231	FALSE	28	+++++++?+?++++?--+?++?++?+?++++?++++	53.5	58.0316	0.000475	0.0048314	-0.173416	0.01887	3.928e-20	0.0260939	2.055e-11	321	FALSE	1
	cg08428486-chr7:140622355:SNP	cg08428486	Body	NM_004333	BRAF		chr7	140452281	chr7:140622355:SNP	rs964942	170074	-0.355484	0.0126047	5.44e-175	26006	C	T	0.1403	0.0164	TRUE	34	++++++++++++++?+++++++++?+++++++++++	63.3	89.8326	3.69e-07	0.0094262	-0.348928	0.0218343	1.741e-57	0.0343124	3.761e-25	321	FALSE	1
	cg08428486-chr7:140560280:INDEL	cg08428486	Body	NM_004333	BRAF		chr7	140452281	chr7:140560280:INDEL	chr7.140560280	107999	-0.30994	0.0243493	4.087e-37	6892	D	I	0.1444	0.0255	TRUE	10	-??--???-???-??-????--??????-???-???	25.8	12.1232	0.2065	0.0021165	-0.315039	0.0289676	1.507e-27	0.032799	3.399e-21	321	FALSE	1
	cg08428486-chr7:140604554:SNP	cg08428486	Body	NM_004333	BRAF		chr7	140452281	chr7:140604554:SNP	rs6957578	152273	-0.348008	0.0129175	7.31e-160	25201	G	A	0.1377	0.0149	TRUE	33	+++++++?++++++?+++++++++?+++++++++++	62.4	85.0126	1.075e-06	0.009251	-0.341571	0.0221408	1.074e-53	0.0343173	3.637e-24	321	FALSE	1
	cg08428486-chr7:140755721:INDEL	cg08428486	Body	NM_004333	BRAF		chr7	140452281	chr7:140755721:INDEL	chr7.140755721	303440	-0.3665	0.0188194	1.806e-84	16769	I	D	0.094	0.0139	TRUE	21	?++??++???++?++?++-+??++?-?+?++??+++	78.4	92.45	2.756e-11	0.0277256	-0.356912	0.0432934	1.665e-16	0.0869928	2.52e-05	321	FALSE	1
	cg08428486-chr19:21143220:SNP	cg08428486	Body	NM_004333	BRAF		chr7	140452281	chr19:21143220:SNP	rs36106169	119309061	-0.190554	0.0126096	1.354e-51	26988	A	T	0.1272	0.0164	FALSE	35	-----------+--------------?---------	39.8	56.4786	0.00907	0.003727	-0.194396	0.0170727	4.888e-30	0.0209463	9.262e-20	321	FALSE	1
	cg08428486-chr7:140570449:INDEL	cg08428486	Body	NM_004333	BRAF		chr7	140452281	chr7:140570449:INDEL	chr7.140570449	118168	-0.358589	0.016479	5.51e-105	15518	I	D	0.1368	0.0101	TRUE	20	?++??++???++?+??++++??++?+?+?++??+++	74	72.9871	2.912e-08	0.0159374	-0.345182	0.0345719	1.782e-23	0.0633027	1.473e-08	321	FALSE	1
	cg08428486-chr7:140669681:SNP	cg08428486	Body	NM_004333	BRAF		chr7	140452281	chr7:140669681:SNP	rs191401325	217400	0.51374	0.0340923	2.588e-51	6553	A	T	0.9303	0.0094	TRUE	9	+??++???+???+??+????+???????+???+???	31.4	11.6651	0.1668	0.0049365	0.522892	0.0423191	4.525e-35	0.0497115	4.923e-25	321	FALSE	1
	cg08428486-chr7:140275717:SNP	cg08428486	Body	NM_004333	BRAF		chr7	140452281	chr7:140275717:SNP	rs269224	176564	-0.0818434	0.008755	8.918e-21	27205	C	T	0.4106	0.0305	TRUE	35	+++++++++++-+++-++++++++?-++-+++-+-+	22.6	43.9071	0.1189	0.0007923	-0.0788717	0.0103173	2.096e-14	0.0113061	4.525e-13	321	FALSE	1
	cg08428486-chr19:21282818:SNP	cg08428486	Body	NM_004333	BRAF		chr7	140452281	chr19:21282818:SNP	rs11673564	119169463	-0.175479	0.0118257	8.225e-50	23500	T	C	0.176	0.0232	FALSE	30	-------?-?-----++-?--?--?-?---------	52.6	61.1809	0.0004394	0.0047283	-0.174589	0.0181348	6.133e-22	0.0249485	2.012e-12	321	FALSE	1
	cg08428486-chr7:140592257:SNP	cg08428486	Body	NM_004333	BRAF		chr7	140452281	chr7:140592257:SNP	rs60081231	139976	-0.58802	0.0165495	1.64e-276	27257	G	A	0.0706	0.0081	TRUE	35	++++++++++++++++++++++++?+++++++++++	71.6	119.633	1.829e-11	0.0244605	-0.580986	0.0326022	4.904e-71	0.0582316	5.641e-24	321	FALSE	1
	cg08428486-chr7:140280798:SNP	cg08428486	Body	NM_004333	BRAF		chr7	140452281	chr7:140280798:SNP	rs2429997	171483	-0.0832487	0.0088885	7.54e-21	26439	C	T	0.4106	0.0295	TRUE	34	+++++++?+++-+++-++++++++?-++-+++++-+	23.3	43.0473	0.1131	0.0008295	-0.079936	0.0105451	3.446e-14	0.0115947	6.976e-13	321	FALSE	1
	cg08428486-chr19:21265759:SNP	cg08428486	Body	NM_004333	BRAF		chr7	140452281	chr19:21265759:SNP	rs12973640	119186522	-0.184368	0.0110632	2.353e-62	27157	A	G	0.1738	0.0218	FALSE	35	---------------++-?-----------------	44	60.6767	0.00327	0.0034055	-0.184579	0.0155531	1.743e-32	0.0197434	9.797e-21	321	FALSE	1
	cg08428486-chr19:21272694:SNP	cg08428486	Body	NM_004333	BRAF		chr7	140452281	chr19:21272694:SNP	rs10415673	119179587	-0.177526	0.0149325	1.357e-32	13700	A	C	0.1981	0.0277	FALSE	17	?--???-???--?-??+-?-??-??-??---??---	29.8	22.8073	0.119	0.0016707	-0.175643	0.0188983	1.484e-20	0.0212855	7.417e-17	321	FALSE	1
	cg08428486-chr7:140242927:SNP	cg08428486	Body	NM_004333	BRAF		chr7	140452281	chr7:140242927:SNP	rs34608876	209354	-0.0846625	0.0111349	2.886e-14	16769	C	T	0.4079	0.0213	TRUE	21	?++??++???+-?++?-+++??++?-?+?++??+-+	22.3	25.7535	0.1741	0.0007689	-0.07996	0.0131985	1.376e-09	0.0143382	3.533e-09	321	FALSE	1
	cg08428486-chr19:21357219:SNP	cg08428486	Body	NM_004333	BRAF		chr7	140452281	chr19:21357219:SNP	rs73028563	119095062	-0.264286	0.0122594	4.48e-103	26498	T	C	0.1432	0.0412	FALSE	34	---------------+--------?-?-------+-	48.5	64.1117	0.0009369	0.0048827	-0.261764	0.0179946	6.119e-48	0.0238174	1.306e-28	321	FALSE	1
	cg08428486-chr7:140567452:SNP	cg08428486	Body	NM_004333	BRAF		chr7	140452281	chr7:140567452:SNP	rs7798324	115171	-0.358385	0.0126389	7.12e-177	26006	A	G	0.139	0.0148	TRUE	34	--------------?---------?-----------	64.5	92.8371	1.347e-07	0.0099824	-0.352163	0.0222681	2.464e-56	0.0355564	6.818e-24	321	FALSE	1
	cg08428486-chr7:140609690:SNP	cg08428486	Body	NM_004333	BRAF		chr7	140452281	chr7:140609690:SNP	rs6964937	157409	-0.355871	0.01262	6.01e-175	25989	G	C	0.1399	0.0164	TRUE	34	++++++++++++++?+++++++++?+++++++++++	63.7	91.0134	2.488e-07	0.0096448	-0.349476	0.0219981	7.838e-57	0.0348057	1.54e-24	321	FALSE	1
	cg08428486-chr19:21304406:SNP	cg08428486	Body	NM_004333	BRAF		chr7	140452281	chr19:21304406:SNP	rs113665008	119147875	-0.264977	0.0140981	8.27e-79	27591	G	A	0.0985	0.0252	FALSE	36	+++++++++++++++--+++++++++++++++++++	48.6	68.0833	0.0006764	0.0068578	-0.26186	0.0208185	2.78e-36	0.0274242	4.366e-22	321	FALSE	1
	cg08428486-chr19:21244290:SNP	cg08428486	Body	NM_004333	BRAF		chr7	140452281	chr19:21244290:SNP	rs66693308	119207991	-0.263432	0.0143815	6.013e-75	26341	C	T	0.0993	0.0251	FALSE	35	++++++++++++++?--+++++++++++++++++++	50.8	69.0738	0.0003516	0.0075793	-0.261309	0.0217357	2.719e-33	0.0292173	1.945e-19	321	FALSE	1
	cg08428486-chr19:21290170:SNP	cg08428486	Body	NM_004333	BRAF		chr7	140452281	chr19:21290170:SNP	rs113858000	119162111	-0.262798	0.0140802	9.651e-78	27589	A	G	0.0987	0.0251	FALSE	36	---------------++-------------------	48.5	67.9323	0.0007045	0.0068094	-0.260357	0.0207723	4.871e-36	0.0273285	6.828e-22	321	FALSE	1
	cg08428486-chr7:140536319:INDEL	cg08428486	Body	NM_004333	BRAF		chr7	140452281	chr7:140536319:INDEL	chr7.140536319	84038	0.326271	0.0230919	2.509e-45	7507	D	I	0.8537	0.0241	TRUE	11	+??++???+???+??+????++????+?+???+???	8.9	10.9738	0.3596	0.0005841	0.328409	0.0244234	3.228e-41	0.0253406	6.188e-38	321	FALSE	1
	cg08428486-chr19:21274471:SNP	cg08428486	Body	NM_004333	BRAF		chr7	140452281	chr19:21274471:SNP	rs10403761	119177810	-0.184556	0.0140431	1.889e-39	16252	A	C	0.1833	0.0266	FALSE	20	?--??--???--?--?+-?-??--?-?-?--??---	48.6	36.9403	0.008072	0.0038243	-0.183643	0.0208834	1.446e-18	0.027303	1.384e-11	321	FALSE	1
	cg08428486-chr7:140418845:SNP	cg08428486	Body	NM_004333	BRAF		chr7	140452281	chr7:140418845:SNP	rs75414934	33436	-0.207817	0.0177707	1.362e-31	23843	C	T	0.0704	0.0109	TRUE	31	++++++?+++++++?+++++++++?-??++++++++	9.2	33.0373	0.3209	0.0010084	-0.206897	0.0190365	1.629e-27	0.0195698	2.425e-26	321	FALSE	1
	cg08428486-chr19:21368412:SNP	cg08428486	Body	NM_004333	BRAF		chr7	140452281	chr19:21368412:SNP	rs113635752	119083869	-0.262444	0.0122391	5.29e-102	26484	G	A	0.144	0.0407	FALSE	34	+++++++++++++++-++++++++?+?+++++++-+	49.1	64.7901	0.0007792	0.0049727	-0.260266	0.0180604	4.425e-47	0.0240294	9.068e-28	321	FALSE	1
	cg08428486-chr7:140614577:SNP	cg08428486	Body	NM_004333	BRAF		chr7	140452281	chr7:140614577:SNP	rs10240283	162296	-0.355999	0.0126023	1.47e-175	26006	C	T	0.1403	0.0163	TRUE	34	++++++++++++++?+++++++++?+++++++++++	63.4	90.0545	3.427e-07	0.0094593	-0.349443	0.0218568	1.554e-57	0.0343906	4.114e-25	321	FALSE	1
	cg08428486-chr7:140782039:SNP	cg08428486	Body	NM_004333	BRAF		chr7	140452281	chr7:140782039:SNP	rs511001	329758	-0.284547	0.0120006	2.78e-124	27249	G	T	0.149	0.0148	TRUE	35	++++++++++++++++++-+++++?+++++++++++	61.2	87.5507	1.31e-06	0.0080376	-0.281007	0.0202499	8.738e-44	0.0309019	3.32e-20	321	FALSE	1
	cg08428486-chr19:21181725:SNP	cg08428486	Body	NM_004333	BRAF		chr7	140452281	chr19:21181725:SNP	rs8109577	119270556	-0.192228	0.0112769	3.728e-65	25889	T	A	0.1776	0.0217	FALSE	33	+++++++++++++++-++?+++++++??++++++++	36.7	50.5348	0.01979	0.002466	-0.192196	0.0149012	4.618e-38	0.0178086	3.669e-27	321	FALSE	1
	cg08428486-chr7:140673434:SNP	cg08428486	Body	NM_004333	BRAF		chr7	140452281	chr7:140673434:SNP	rs3852286	221153	-0.170378	0.0103507	7.042e-61	26434	G	C	0.2258	0.019	TRUE	34	+++++++?++++++++++++++++?-++++++++++	36	51.5588	0.02083	0.0020808	-0.167861	0.013619	6.604e-35	0.0161718	5.925e-26	321	FALSE	1
	cg08428486-chr19:21193081:SNP	cg08428486	Body	NM_004333	BRAF		chr7	140452281	chr19:21193081:SNP	rs12608931	119259200	-0.191283	0.0113551	1.131e-63	25864	C	T	0.174	0.0223	FALSE	33	+++++++++++++++--+?+++++++??++++++++	45.4	58.6173	0.002794	0.0035914	-0.188836	0.0162268	2.664e-31	0.0208002	3.708e-20	321	FALSE	1
	cg08428486-chr7:140508967:SNP	cg08428486	Body	NM_004333	BRAF		chr7	140452281	chr7:140508967:SNP	rs57143942	56686	-0.603386	0.017373	2.65e-264	24000	G	T	0.0733	0.0108	TRUE	32	++++++?+++++++?++++++++?+++++++++?++	70.7	105.69	4.403e-10	0.0236187	-0.594111	0.0337077	1.574e-69	0.0592305	2.264e-24	321	FALSE	1
	cg08428486-chr19:21204433:SNP	cg08428486	Body	NM_004333	BRAF		chr7	140452281	chr19:21204433:SNP	rs12976796	119247848	-0.181602	0.0112799	2.568e-58	26218	C	T	0.1734	0.0215	FALSE	33	+++++++++++++++--+?++?++++?+++++++++	45.6	58.8253	0.002648	0.0035677	-0.181122	0.0160902	2.147e-29	0.0207357	1.989e-18	321	FALSE	1
	cg08428486-chr19:21304678:SNP	cg08428486	Body	NM_004333	BRAF		chr7	140452281	chr19:21304678:SNP	rs73024674	119147603	-0.262983	0.0140819	7.869e-78	27590	G	A	0.0987	0.0251	FALSE	36	+++++++++++++++--+++++++++++++++++++	49.9	69.8312	0.0004205	0.0072034	-0.259755	0.0210658	6.191e-35	0.0280959	7.959e-21	321	FALSE	1
	cg08428486-chr7:140570145:SNP	cg08428486	Body	NM_004333	BRAF		chr7	140452281	chr7:140570145:SNP	rs10261732	117864	-0.358458	0.0126404	6.65e-177	26006	T	C	0.139	0.0148	TRUE	34	--------------?---------?-----------	64.3	92.5181	1.5e-07	0.0099316	-0.352291	0.0222341	1.532e-56	0.0354384	4.742e-24	321	FALSE	1
	cg08428486-chr7:140614387:SNP	cg08428486	Body	NM_004333	BRAF		chr7	140452281	chr7:140614387:SNP	rs6944385	162106	-0.355999	0.0126023	1.47e-175	26006	T	A	0.1403	0.0163	TRUE	34	++++++++++++++?+++++++++?+++++++++++	63.4	90.0545	3.427e-07	0.0094593	-0.349443	0.0218568	1.554e-57	0.0343906	4.114e-25	321	FALSE	1
	cg08428486-chr7:140622994:INDEL	cg08428486	Body	NM_004333	BRAF		chr7	140452281	chr7:140622994:INDEL	chr7.140622994	170713	-0.560902	0.0218979	1.05e-144	15518	I	D	0.0717	0.0088	TRUE	20	?++??++???++?+??++++??++?+?+?++??+++	81.9	104.767	7.274e-14	0.044766	-0.538995	0.0547959	7.846e-23	0.120746	3.396e-06	321	FALSE	1
	cg08428486-chr7:140667768:SNP	cg08428486	Body	NM_004333	BRAF		chr7	140452281	chr7:140667768:SNP	rs13438609	215487	-0.532816	0.0168328	6.81e-220	25954	T	C	0.0727	0.0111	TRUE	34	--------------?---------?-----------	71.1	114.053	7.444e-11	0.0239503	-0.526243	0.0327815	5.441e-58	0.0581769	5.26e-20	321	FALSE	1
	cg08428486-chr7:140755264:SNP	cg08428486	Body	NM_004333	BRAF		chr7	140452281	chr7:140755264:SNP	rs490810	302983	-0.383746	0.0146687	7.42e-151	26641	A	G	0.0967	0.0132	TRUE	34	------------------+-----?+?---------	68.3	104.089	2.722e-09	0.015973	-0.382593	0.0274891	4.926e-44	0.0462683	1.096e-16	321	FALSE	1
	cg08428486-chr7:140490928:SNP	cg08428486	Body	NM_004333	BRAF		chr7	140452281	chr7:140490928:SNP	rs986050	38647	-0.361924	0.0131245	2.15e-167	24322	A	C	0.1376	0.015	TRUE	32	--------------?--------??--------?--	67	93.9397	2.969e-08	0.0113587	-0.354953	0.0240207	2.063e-49	0.0397715	9.027e-20	321	FALSE	1
	cg08428486-chr19:21289915:SNP	cg08428486	Body	NM_004333	BRAF		chr7	140452281	chr19:21289915:SNP	rs73024637	119162366	-0.264034	0.0140925	2.532e-78	27590	C	G	0.0986	0.0251	FALSE	36	---------------++-------------------	47.6	66.7704	0.0009607	0.0065808	-0.261471	0.0206064	6.822e-37	0.0268847	9.145e-23	321	FALSE	1
	cg08428486-chr7:140747728:INDEL	cg08428486	Body	NM_004333	BRAF		chr7	140452281	chr7:140747728:INDEL	chr7.140747728	295447	-0.15709	0.0120562	8.287e-39	16769	D	I	0.2826	0.0154	TRUE	21	?--??--???--?--?--+-??--?+?-?--??---	51.1	40.9045	0.003832	0.0032859	-0.147631	0.0185106	1.517e-15	0.0246577	1.88e-10	321	FALSE	1
	cg08428486-chr7:140746740:SNP	cg08428486	Body	NM_004333	BRAF		chr7	140452281	chr7:140746740:SNP	rs533441	294459	-0.383445	0.014688	3.11e-150	26637	G	A	0.0962	0.0132	TRUE	34	++++++++++++++++++-+++++?-?+++++++++	69.6	108.544	5.529e-10	0.0170185	-0.381134	0.0280904	6.188e-42	0.0483118	2.073e-15	321	FALSE	1
	cg08428486-chr7:140760785:SNP	cg08428486	Body	NM_004333	BRAF		chr7	140452281	chr7:140760785:SNP	rs6958468	308504	-0.175076	0.0102079	6.172e-66	27255	C	A	0.2243	0.0189	TRUE	35	++++++++++++++++++++++++?-++++++++++	35.6	52.8196	0.02078	0.0020486	-0.173509	0.0133726	1.697e-38	0.0158582	2.446e-28	321	FALSE	1
	cg08428486-chr7:140442709:SNP	cg08428486	Body	NM_004333	BRAF		chr7	140452281	chr7:140442709:SNP	rs374177503	9572	-0.618587	0.0245486	4.17e-140	13024	G	A	0.0675	0.0087	TRUE	17	?++??+????++?+??++++??+??+?+?++???++	80.6	82.4053	6.115e-11	0.0446339	-0.586404	0.060418	2.849e-22	0.126434	9.952e-07	321	FALSE	1
	cg08428486-chr7:140728694:SNP	cg08428486	Body	NM_004333	BRAF		chr7	140452281	chr7:140728694:SNP	rs6464260	276413	-0.175499	0.0102709	1.855e-65	27254	T	G	0.2208	0.0193	TRUE	35	-------------+----------?+----------	41.8	58.4185	0.00571	0.0026916	-0.172937	0.0142008	4.074e-34	0.0176474	2.658e-23	321	FALSE	1
	cg08428486-chr7:140390720:INDEL	cg08428486	Body	NM_004333	BRAF		chr7	140452281	chr7:140390720:INDEL	chr7.140390720	61561	-0.142522	0.014043	3.349e-24	20888	I	D	0.1431	0.0153	TRUE	28	++++++??+?++++?-++++++++?-??+++?++++	7.7	29.2633	0.3482	0.000472	-0.141582	0.0148903	1.937e-21	0.0152202	7.678e-21	321	FALSE	1
	cg08428486-chr19:21279915:SNP	cg08428486	Body	NM_004333	BRAF		chr7	140452281	chr19:21279915:SNP	rs111234256	119172366	-0.262965	0.0140993	1.241e-77	27592	A	G	0.0985	0.025	FALSE	36	---------------++-------------------	48.8	68.3174	0.0006351	0.0069078	-0.26012	0.0208567	1.064e-35	0.0275208	1.234e-21	321	FALSE	1
	cg08428486-chr19:21225411:SNP	cg08428486	Body	NM_004333	BRAF		chr7	140452281	chr19:21225411:SNP	rs113983573	119226870	-0.262017	0.0142765	3.123e-75	26989	A	G	0.0984	0.0252	FALSE	35	---------------++---------?---------	50.4	68.5836	0.000403	0.0073619	-0.259035	0.0214999	1.983e-33	0.0287981	9.166e-20	321	FALSE	1
	cg08428486-chr19:21347223:SNP	cg08428486	Body	NM_004333	BRAF		chr7	140452281	chr19:21347223:SNP	rs8101918	119105058	-0.210615	0.0108758	1.508e-83	27147	A	G	0.1831	0.043	FALSE	35	---------------+--?-----------------	31.9	49.9311	0.03828	0.001965	-0.20983	0.0137743	2.122e-52	0.0159717	1.046e-39	321	FALSE	1
	cg08428486-chr19:21211531:SNP	cg08428486	Body	NM_004333	BRAF		chr7	140452281	chr19:21211531:SNP	rs3937493	119240750	-0.258589	0.0143593	1.672e-72	26643	A	G	0.0985	0.0249	FALSE	34	---------------++----?----?---------	48.5	64.0953	0.000941	0.0067014	-0.254364	0.0211769	3.096e-33	0.0278898	1.83e-20	321	FALSE	1
	cg08428486-chr19:21307266:SNP	cg08428486	Body	NM_004333	BRAF		chr7	140452281	chr19:21307266:SNP	rs73024688	119145015	-0.26404	0.0140935	2.572e-78	27590	C	T	0.0986	0.0251	FALSE	36	+++++++++++++++--+++++++++++++++++++	48.5	67.9112	0.0007085	0.0068174	-0.261147	0.0207838	3.292e-36	0.0273459	4.656e-22	321	FALSE	1
	cg08428486-chr7:140735183:SNP	cg08428486	Body	NM_004333	BRAF		chr7	140452281	chr7:140735183:SNP	rs1089259	282902	-0.501314	0.0244847	3.63e-93	12667	T	C	0.0716	0.008	TRUE	15	?--??--???--?-???-?-??-??-???--???--	82	77.7409	7.408e-11	0.0426643	-0.473602	0.0613853	1.208e-14	0.135962	0.0002268	321	FALSE	1
	cg08428486-chr19:21226716:SNP	cg08428486	Body	NM_004333	BRAF		chr7	140452281	chr19:21226716:SNP	rs73014868	119225565	-0.262097	0.0142754	2.74e-75	26989	G	A	0.0984	0.0253	FALSE	35	+++++++++++++++--+++++++++?+++++++++	50.3	68.3591	0.0004289	0.0073128	-0.259192	0.0214611	1.392e-33	0.0287015	6.735e-20	321	FALSE	1
	cg08428486-chr19:21303406:SNP	cg08428486	Body	NM_004333	BRAF		chr7	140452281	chr19:21303406:SNP	rs73024668	119148875	-0.264036	0.014092	2.49e-78	27590	A	G	0.0985	0.0251	FALSE	36	---------------++-------------------	48.5	67.9722	0.000697	0.0068289	-0.261088	0.0207938	3.683e-36	0.0273675	5.023e-22	321	FALSE	1
	cg08428486-chr7:140326079:SNP	cg08428486	Body	NM_004333	BRAF		chr7	140452281	chr7:140326079:SNP	rs2109927	126202	-0.0920592	0.0091528	8.467e-24	24996	T	C	0.3997	0.0238	TRUE	33	-------?-?-+---+--------?+--+-----+-	17.6	38.8409	0.1887	0.0006002	-0.0894668	0.0104209	9.056e-18	0.0111095	1.166e-16	321	FALSE	1
	cg08428486-chr19:21258869:SNP	cg08428486	Body	NM_004333	BRAF		chr7	140452281	chr19:21258869:SNP	rs113848956	119193412	-0.263087	0.0141233	1.912e-77	27590	T	C	0.0983	0.0251	FALSE	36	---------------++-------------------	48.9	68.4516	0.0006124	0.0069595	-0.260494	0.0209122	1.288e-35	0.0276219	1.657e-21	321	FALSE	1
	cg08428486-chr7:140721096:SNP	cg08428486	Body	NM_004333	BRAF		chr7	140452281	chr7:140721096:SNP	rs10224312	268815	-0.168885	0.0108303	8.025e-55	24388	C	G	0.2205	0.021	TRUE	32	-------?-?---+----------?+?---------	46.6	58.0857	0.002254	0.0033378	-0.16567	0.0157139	5.476e-26	0.0202931	8.627e-17	321	FALSE	1
	cg08428486-chr7:140418123:SNP	cg08428486	Body	NM_004333	BRAF		chr7	140452281	chr7:140418123:SNP	rs11977567	34158	-0.20836	0.0177613	8.829e-32	23844	T	A	0.0705	0.0111	TRUE	31	++++++?+++++++?+++++++++?-??++++++++	8.7	32.8601	0.3286	0.0009485	-0.207507	0.0189578	6.964e-28	0.0194546	9.131e-27	321	FALSE	1
	cg08428486-chr7:140473338:SNP	cg08428486	Body	NM_004333	BRAF		chr7	140452281	chr7:140473338:SNP	rs1267637	21057	-0.354303	0.0131045	5.46e-161	24334	C	A	0.1388	0.0162	TRUE	32	++++++++++++++?++++++++??++++++++?++	65.1	88.8711	1.715e-07	0.0104105	-0.347035	0.0233288	4.731e-50	0.0375681	4.063e-21	321	FALSE	1
	cg08428486-chr7:140380434:SNP	cg08428486	Body	NM_004333	BRAF		chr7	140452281	chr7:140380434:SNP	rs2968554	71847	-0.203696	0.0176929	1.136e-30	23866	G	T	0.0712	0.0103	TRUE	31	++++++?+++++++?+++++++++?-??++++++++	1	30.2998	0.4504	9.87e-05	-0.203573	0.0178277	3.366e-30	0.0178697	4.231e-30	321	FALSE	1
	cg08428486-chr19:21170703:INDEL	cg08428486	Body	NM_004333	BRAF		chr7	140452281	chr19:21170703:INDEL	chr19.21170703	119281578	-0.271131	0.014905	6.13e-74	23557	D	I	0.1047	0.0253	FALSE	31	-------?-?-----++-------?-?----?----	53.2	64.1136	0.0002845	0.0079669	-0.265339	0.0231783	2.414e-30	0.0318539	1.714e-17	321	FALSE	1
	cg08428486-chr7:140256264:SNP	cg08428486	Body	NM_004333	BRAF		chr7	140452281	chr7:140256264:SNP	rs4726895	196017	-0.0821163	0.0088779	2.255e-20	26446	G	A	0.4096	0.0286	TRUE	34	++-++++?+++-+++-++++++++?-++-+++++-+	24.6	43.7603	0.09973	0.0008863	-0.0785902	0.0106356	1.475e-13	0.0117727	3.056e-12	321	FALSE	1
	cg08428486-chr7:140579876:SNP	cg08428486	Body	NM_004333	BRAF		chr7	140452281	chr7:140579876:SNP	rs10281173	127595	-0.356304	0.0126409	8.54e-175	26006	T	C	0.1392	0.015	TRUE	34	--------------?---------?-----------	64.6	93.205	1.189e-07	0.010044	-0.35027	0.0223075	1.468e-55	0.0357029	1.87e-23	321	FALSE	1
	cg08428486-chr7:140265738:SNP	cg08428486	Body	NM_004333	BRAF		chr7	140452281	chr7:140265738:SNP	rs2109925	186543	-0.080839	0.0086552	9.643e-21	27744	C	T	0.413	0.0286	TRUE	36	++-++++++++-+++-+++++++++-++-+++-+-+	19.1	43.2882	0.1586	0.000647	-0.0781464	0.0099419	3.832e-15	0.0107048	4.298e-14	321	FALSE	1
	cg08428486-chr7:140858879:SNP	cg08428486	Body	NM_004333	BRAF		chr7	140452281	chr7:140858879:SNP	rs1860751	406598	-0.368458	0.0244244	2.013e-51	23518	C	G	0.0381	0.0059	TRUE	29	----------??-+---------????--------?	48.7	54.5444	0.001928	0.0166019	-0.367679	0.0357198	7.545e-25	0.047579	9.625e-15	321	FALSE	1
	cg08428486-chr7:140693894:SNP	cg08428486	Body	NM_004333	BRAF		chr7	140452281	chr7:140693894:SNP	rs38719	241613	-0.544356	0.0172864	1.17e-217	27244	T	G	0.0643	0.0082	TRUE	35	------------------------?-----------	71.7	119.997	1.599e-11	0.0267883	-0.535666	0.0341317	1.66e-55	0.0610094	4.559e-19	321	FALSE	1
	cg08428486-chr7:140436560:SNP	cg08428486	Body	NM_004333	BRAF		chr7	140452281	chr7:140436560:SNP	rs62487901	15721	-0.603587	0.0176456	1.97e-256	24340	A	G	0.0693	0.0083	TRUE	32	--------------?--------??--------?--	72.5	112.928	3.016e-11	0.0267445	-0.593068	0.0354502	7.974e-63	0.0642803	6.004e-21	321	FALSE	1
	cg08428486-chr19:21188338:SNP	cg08428486	Body	NM_004333	BRAF		chr7	140452281	chr19:21188338:SNP	rs113008416	119263943	-0.278637	0.0141742	4.933e-86	26940	T	C	0.1	0.0247	FALSE	35	---------------++---------?---------	49.1	66.8442	0.0006501	0.0068914	-0.271986	0.0210503	3.437e-38	0.0278666	1.54e-23	321	FALSE	1
	cg08428486-chr7:140625744:SNP	cg08428486	Body	NM_004333	BRAF		chr7	140452281	chr7:140625744:SNP	rs56347011	173463	-0.577595	0.0172252	1.65e-246	27239	T	C	0.0648	0.0083	TRUE	35	------------------------?-----------	71.9	120.849	1.167e-11	0.0268578	-0.569385	0.0340818	1.177e-62	0.0612251	3.949e-21	321	FALSE	1
	cg08428486-chr7:140411775:SNP	cg08428486	Body	NM_004333	BRAF		chr7	140452281	chr7:140411775:SNP	rs369698693	40506	-0.20921	0.0231215	1.452e-19	13992	T	C	0.0687	0.0097	TRUE	18	?--??-????--?-??----??--?+???--??---	20	21.2529	0.2152	0.0025075	-0.207257	0.0272076	2.584e-14	0.0289058	4.565e-13	321	FALSE	1
	cg08428486-chr19:21301211:SNP	cg08428486	Body	NM_004333	BRAF		chr7	140452281	chr19:21301211:SNP	rs8100289	119151070	-0.183367	0.0110544	8.554e-62	27141	C	T	0.1739	0.022	FALSE	35	+++++++++++++++--+?+++++++++++++++++	41.5	58.1403	0.006108	0.0030766	-0.182877	0.0151978	2.379e-33	0.0189031	3.004e-22	321	FALSE	1
	cg08428486-chr7:140270928:SNP	cg08428486	Body	NM_004333	BRAF		chr7	140452281	chr7:140270928:SNP	rs518206	181353	-0.0804954	0.008738	3.198e-20	27242	C	T	0.4132	0.0297	TRUE	35	+++++++++++-+++-++++++++?-++-+++-+-+	17.8	41.3701	0.1799	0.0005871	-0.0780339	0.0099421	4.199e-15	0.0106321	3.705e-14	321	FALSE	1
	cg08428486-chr19:21186844:SNP	cg08428486	Body	NM_004333	BRAF		chr7	140452281	chr19:21186844:SNP	rs113305771	119265437	-0.278097	0.0141898	1.593e-85	26969	G	A	0.0997	0.0247	FALSE	35	+++++++++++++++--+++++++++?+++++++++	49.8	67.7466	0.0005079	0.0070969	-0.271329	0.0212273	2.064e-37	0.0282738	7.887e-23	321	FALSE	1
	cg08428486-chr7:140265203:SNP	cg08428486	Body	NM_004333	BRAF		chr7	140452281	chr7:140265203:SNP	rs684246	187078	-0.0966239	0.0088737	1.303e-27	27248	G	T	0.3776	0.0209	TRUE	35	++-++++++++-+++-+++++-++?-++++++-+-+	32.9	50.6659	0.0329	0.0013689	-0.0919433	0.0113276	4.788e-16	0.0132233	2.73e-13	321	FALSE	1
	cg08428486-chr19:21272602:SNP	cg08428486	Body	NM_004333	BRAF		chr7	140452281	chr19:21272602:SNP	rs74999014	119179679	-0.191351	0.014749	1.722e-38	14389	T	C	0.1909	0.0273	FALSE	18	?--???-???--?-??+-?-??--?-?-?--??---	56.8	39.3535	0.001595	0.0053161	-0.192129	0.0241048	1.58e-15	0.0341427	2.089e-08	321	FALSE	1
	cg08428486-chr19:21181627:SNP	cg08428486	Body	NM_004333	BRAF		chr7	140452281	chr19:21181627:SNP	rs113417149	119270654	-0.268762	0.0138697	1.192e-83	26986	T	C	0.1049	0.0236	FALSE	35	---------------+----------?---------	48.5	65.9842	0.0008206	0.0064234	-0.265727	0.0204569	1.401e-38	0.0269171	1.776e-23	321	FALSE	1
	cg08428486-chr7:140651523:SNP	cg08428486	Body	NM_004333	BRAF		chr7	140452281	chr7:140651523:SNP	rs801089	199242	-0.25215	0.0116227	2.31e-104	26499	A	G	0.169	0.0186	TRUE	35	--------------?----------+----------	49.3	67.0002	0.0006231	0.0046585	-0.251363	0.0172247	3.104e-48	0.0229037	3.453e-28	321	FALSE	1
	cg08428486-chr7:140686639:SNP	cg08428486	Body	NM_004333	BRAF		chr7	140452281	chr7:140686639:SNP	rs12538296	234358	-0.171434	0.010344	1.089e-61	26430	T	C	0.2265	0.019	TRUE	34	-------?----------------?+----------	38.5	53.6776	0.01291	0.0023151	-0.168582	0.0139024	7.678e-34	0.0168255	2.223e-24	321	FALSE	1
	cg08428486-chr19:21315094:SNP	cg08428486	Body	NM_004333	BRAF		chr7	140452281	chr19:21315094:SNP	rs113630521	119137187	-0.269272	0.0141315	6.006e-81	27553	T	C	0.0982	0.0252	FALSE	36	---------------++-------------------	48.7	68.2448	0.0006476	0.0069245	-0.265343	0.0208907	5.803e-37	0.0275544	1.479e-22	321	FALSE	1
	cg08428486-chr19:21298267:SNP	cg08428486	Body	NM_004333	BRAF		chr7	140452281	chr19:21298267:SNP	rs73024655	119154014	-0.262981	0.0140796	7.46e-78	27590	C	A	0.0987	0.0251	FALSE	36	+++++++++++++++--+++++++++++++++++++	48.7	68.2004	0.0006554	0.0068642	-0.260523	0.0208121	5.959e-36	0.0274353	9.202e-22	321	FALSE	1
	cg08428486-chr19:21296897:SNP	cg08428486	Body	NM_004333	BRAF		chr7	140452281	chr19:21296897:SNP	rs2082002	119155384	-0.184933	0.0111974	2.831e-61	26425	C	T	0.1743	0.0221	FALSE	34	+++++++++++++++--+?++++++++++++?++++	43.3	58.1998	0.004361	0.0033006	-0.184888	0.0156701	3.961e-32	0.0197482	7.636e-21	321	FALSE	1
	cg08428486-chr19:21462129:SNP	cg08428486	Body	NM_004333	BRAF		chr7	140452281	chr19:21462129:SNP	rs579171	118990152	-0.124499	0.0106511	1.453e-31	25365	A	G	0.2059	0.0275	FALSE	32	-------?---+---+---+-?--?-?-------+-	46.1	57.5081	0.002624	0.0031466	-0.121755	0.015245	1.388e-15	0.0197588	2.958e-10	321	FALSE	1
	cg08428486-chr19:21190892:SNP	cg08428486	Body	NM_004333	BRAF		chr7	140452281	chr19:21190892:SNP	rs73012919	119261389	-0.27745	0.0141903	3.958e-85	26971	C	T	0.0998	0.0248	FALSE	35	+++++++++++++++--+++++++++?+++++++++	50.1	68.1123	0.0004592	0.0071745	-0.270735	0.0212883	4.726e-37	0.0284275	1.673e-22	321	FALSE	1
	cg08428486-chr7:140452363:SNP	cg08428486	Body	NM_004333	BRAF		chr7	140452281	chr7:140452363:SNP	rs10232557	82	-0.358904	0.0130892	1.59e-165	24356	G	C	0.1384	0.0155	TRUE	32	++++++++++++++?++++++++??++++++++?++	66.6	92.7364	4.519e-08	0.0110804	-0.351946	0.0238045	1.836e-49	0.0391563	4.912e-20	321	FALSE	1
	cg08428486-chr7:140605491:INDEL	cg08428486	Body	NM_004333	BRAF		chr7	140452281	chr7:140605491:INDEL	chr7.140605491	153210	-0.577139	0.0214272	8.6e-160	16769	D	I	0.0693	0.008	TRUE	21	?--??--???--?--?----??--?-?-?--??---	80	100.186	1.166e-12	0.0398483	-0.558253	0.0512158	1.152e-27	0.107336	7.576e-08	321	FALSE	1
	cg08428486-chr7:140325661:SNP	cg08428486	Body	NM_004333	BRAF		chr7	140452281	chr7:140325661:SNP	rs67718311	126620	-0.0915976	0.0091569	1.476e-23	24996	G	A	0.399	0.0237	TRUE	33	+++++++?+?+-+++-++++++++?-++-+++++-+	18.5	39.2642	0.1764	0.0006379	-0.0889013	0.010494	2.42e-17	0.0112355	3.565e-16	321	FALSE	1
	cg08428486-chr7:140608476:SNP	cg08428486	Body	NM_004333	BRAF		chr7	140452281	chr7:140608476:SNP	rs10255711	156195	-0.35522	0.012609	1.29e-174	26006	A	C	0.1402	0.0163	TRUE	34	--------------?---------?-----------	62.8	88.7308	5.318e-07	0.0092494	-0.348537	0.0217092	5.294e-58	0.0339032	1.097e-25	321	FALSE	1
	cg08428486-chr19:21277423:SNP	cg08428486	Body	NM_004333	BRAF		chr7	140452281	chr19:21277423:SNP	rs11085429	119174858	-0.262879	0.0140983	1.357e-77	27593	A	C	0.0985	0.025	FALSE	36	---------------++-------------------	48.2	67.5695	0.0007765	0.0067517	-0.259981	0.0207378	4.709e-36	0.0272176	4.528e-22	321	FALSE	1
	cg08428486-chr19:21263645:SNP	cg08428486	Body	NM_004333	BRAF		chr7	140452281	chr19:21263645:SNP	rs73020628	119188636	-0.262849	0.0141083	1.805e-77	27593	A	C	0.0984	0.0251	FALSE	36	---------------++-------------------	48.4	67.7643	0.000737	0.006802	-0.260042	0.0207852	6.506e-36	0.0273153	6.408e-22	321	FALSE	1
	cg08428486-chr7:140278758:SNP	cg08428486	Body	NM_004333	BRAF		chr7	140452281	chr7:140278758:SNP	rs269216	173523	-0.0796625	0.0087482	8.539e-20	27257	T	G	0.4069	0.028	TRUE	35	-----------+---+--------?+--+-----+-	24.3	44.9105	0.09987	0.0008712	-0.0762853	0.0104457	2.813e-13	0.0115555	5.429e-12	321	FALSE	1
	cg08428486-chr7:140513650:SNP	cg08428486	Body	NM_004333	BRAF		chr7	140452281	chr7:140513650:SNP	rs1267615	61369	-0.354215	0.0127247	1.56e-170	25481	C	T	0.1406	0.0166	TRUE	33	++++++++++++++?++++++++??+++++++++++	64.4	89.8975	2.104e-07	0.0097982	-0.346859	0.0223975	4.277e-54	0.0357474	3.811e-23	321	FALSE	1
	cg08428486-chr7:140665521:SNP	cg08428486	Body	NM_004333	BRAF		chr7	140452281	chr7:140665521:SNP	rs10265001	213240	-0.176714	0.010347	2.134e-65	26437	C	G	0.2259	0.0191	TRUE	34	-------?----------------?+----------	39.7	54.7168	0.01014	0.0024332	-0.174126	0.0140543	2.975e-35	0.0171561	7.021e-25	321	FALSE	1
	cg08428486-chr19:21239072:SNP	cg08428486	Body	NM_004333	BRAF		chr7	140452281	chr19:21239072:SNP	rs73018978	119213209	-0.263765	0.0141266	8.439e-78	27589	G	A	0.0982	0.0251	FALSE	36	+++++++++++++++--+++++++++++++++++++	49.1	68.7832	0.0005598	0.0070315	-0.261155	0.0209659	1.294e-35	0.027762	2.08e-21	321	FALSE	1
	cg08428486-chr7:140670902:INDEL	cg08428486	Body	NM_004333	BRAF		chr7	140452281	chr7:140670902:INDEL	chr7.140670902	218621	-0.169079	0.0107868	2.253e-55	24276	I	D	0.2268	0.0217	TRUE	32	+++++++?+?++++++++++++++?-+++++?++++	39.8	51.5151	0.01175	0.0025082	-0.166226	0.0147065	1.269e-29	0.0179252	4.005e-21	321	FALSE	1
	cg08428486-chr7:140656588:SNP	cg08428486	Body	NM_004333	BRAF		chr7	140452281	chr7:140656588:SNP	rs146850639	204307	-0.579479	0.0165275	2.6e-269	27255	T	C	0.0707	0.0076	TRUE	35	------------------------?-----------	71.1	117.814	3.575e-11	0.0238831	-0.575571	0.0323386	7.289e-71	0.0572695	4.576e-24	321	FALSE	1
	cg08428486-chr7:140275661:SNP	cg08428486	Body	NM_004333	BRAF		chr7	140452281	chr7:140275661:SNP	rs269225	176620	-0.0806771	0.0087431	2.771e-20	27238	G	C	0.4123	0.0298	TRUE	35	+++++++++++-+++-++++++++?-++-+++-+-+	17.8	41.3729	0.1798	0.000588	-0.078107	0.0099486	4.125e-15	0.0106391	3.375e-14	321	FALSE	1
	cg08428486-chr19:21259446:INDEL	cg08428486	Body	NM_004333	BRAF		chr7	140452281	chr19:21259446:INDEL	chr19.21259446	119192835	-0.265132	0.0150959	4.715e-69	24162	D	I	0.099	0.0266	FALSE	32	-------?-?-----++-------?------?----	53.4	66.4565	0.0002188	0.0084833	-0.261137	0.0235135	1.175e-28	0.032362	2.554e-16	321	FALSE	1
	cg08428486-chr7:140428346:INDEL	cg08428486	Body	NM_004333	BRAF		chr7	140452281	chr7:140428346:INDEL	chr7.140428346	23935	0.564756	0.0320955	2.636e-69	7163	D	I	0.9292	0.0082	TRUE	10	+??++???+???+??+????+?????+?+???+???	33.3	13.4997	0.1413	0.0052565	0.572597	0.0401575	3.953e-46	0.0481421	8.836e-32	321	FALSE	1
	cg08428486-chr7:140675217:SNP	cg08428486	Body	NM_004333	BRAF		chr7	140452281	chr7:140675217:SNP	rs10240888	222936	-0.523087	0.0164026	3.61e-223	27202	G	T	0.0731	0.0108	TRUE	35	++++++++++++++++++++++++?+++++++++++	70.9	116.855	5.079e-11	0.0232081	-0.517637	0.0318306	1.83e-59	0.0563744	1.714e-20	321	FALSE	1
	cg08428486-chr7:140274776:SNP	cg08428486	Body	NM_004333	BRAF		chr7	140452281	chr7:140274776:SNP	rs1860840	177505	-0.0805413	0.0087453	3.273e-20	27236	T	C	0.4116	0.0291	TRUE	35	-----------+---+--------?+--+---+-+-	20.5	42.7504	0.1443	0.0006983	-0.0776489	0.0101477	1.981e-14	0.0109961	2.397e-13	321	FALSE	1
	cg08428486-chr19:21214008:SNP	cg08428486	Body	NM_004333	BRAF		chr7	140452281	chr19:21214008:SNP	rs12609831	119238273	-0.180623	0.0112365	3.837e-58	26220	T	C	0.1743	0.0216	FALSE	33	---------------++-?--?----?---------	44.3	57.501	0.00372	0.0033672	-0.180388	0.0158559	5.46e-30	0.0201909	3.693e-19	321	FALSE	1
	cg08428486-chr19:21302203:INDEL	cg08428486	Body	NM_004333	BRAF		chr7	140452281	chr19:21302203:INDEL	chr19.21302203	119150078	-0.258296	0.0149987	1.839e-66	24161	I	D	0.0997	0.0263	FALSE	32	+++++++?+?+++++--+++++++?++++++?++++	58.7	75.0579	1.609e-05	0.0103987	-0.251772	0.0247641	2.789e-24	0.0363151	1.138e-12	321	FALSE	1
	cg08428486-chr7:140756549:SNP	cg08428486	Body	NM_004333	BRAF		chr7	140452281	chr7:140756549:SNP	rs544081	304268	-0.390371	0.0145102	2.01e-159	27132	G	A	0.097	0.0132	TRUE	35	++++++++++++++++++-++++++-?+++++++++	70.3	114.65	1.136e-10	0.017707	-0.392094	0.0280528	2.155e-44	0.048929	1.484e-15	321	FALSE	1
	cg08428486-chr7:140592037:SNP	cg08428486	Body	NM_004333	BRAF		chr7	140452281	chr7:140592037:SNP	rs2109307	139756	-0.355509	0.0126014	4.19e-175	26006	C	G	0.1404	0.0163	TRUE	34	--------------?---------?-----------	63.3	89.8184	3.707e-07	0.0094184	-0.348918	0.0218257	1.586e-57	0.0342982	3.569e-25	321	FALSE	1
	cg08428486-chr7:140630266:SNP	cg08428486	Body	NM_004333	BRAF		chr7	140452281	chr7:140630266:SNP	rs6464159	177985	-0.355393	0.0126231	2.13e-174	25990	C	G	0.14	0.0165	TRUE	34	--------------?---------?-----------	63.3	90.0327	3.452e-07	0.0094863	-0.349656	0.0218895	1.95e-57	0.0344392	5.756e-25	321	FALSE	1
	cg08676730-chr9:139303269:SNP	cg08676730	TSS200;TSS200	NM_001102402;NM_021213	PCTP;PCTP	N_Shore	chr17	53828263	chr9:139303269:SNP	rs10870139	85475006	0.12757	0.0105135	6.98e-34	22739	A	G	0.2712	0.0215	FALSE	30	+++++++?+?+++-+++++?++++?+??++++++++	50.4	58.4236	0.0009662	0.0034292	0.127752	0.0158562	7.824e-16	0.0211805	1.712e-09	330	FALSE	1
	cg08676730-chr9:139316744:SNP	cg08676730	TSS200;TSS200	NM_001102402;NM_021213	PCTP;PCTP	N_Shore	chr17	53828263	chr9:139316744:SNP	rs11145974	85488481	0.136726	0.010239	1.132e-40	25001	T	C	0.2567	0.0213	FALSE	33	+++++++++?++++++++++++++?++?++++++++	47.4	60.779	0.001584	0.0031599	0.136777	0.0148905	4.094e-20	0.0194474	2.057e-12	330	FALSE	1
	cg08676730-chr9:139324029:SNP	cg08676730	TSS200;TSS200	NM_001102402;NM_021213	PCTP;PCTP	N_Shore	chr17	53828263	chr9:139324029:SNP	rs35873563	85495766	0.142981	0.0100377	4.855e-46	24137	T	C	0.2867	0.0241	FALSE	32	++++++?++?+++-++++++++++?++?++++++++	54.5	68.07	0.0001361	0.0039212	0.142349	0.0157534	1.624e-19	0.0220408	8.75e-11	330	FALSE	1
	cg08676730-chr9:139319469:SNP	cg08676730	TSS200;TSS200	NM_001102402;NM_021213	PCTP;PCTP	N_Shore	chr17	53828263	chr9:139319469:SNP	rs10870172	85491206	0.136821	0.0102224	7.459e-41	24987	A	G	0.2578	0.0222	FALSE	33	+++++++++?+++-++++++++++?++?++++++++	48.8	62.4617	0.001007	0.003335	0.136585	0.0150846	1.37e-19	0.0199534	7.031e-12	330	FALSE	1
	cg08676730-chr9:139317979:SNP	cg08676730	TSS200;TSS200	NM_001102402;NM_021213	PCTP;PCTP	N_Shore	chr17	53828263	chr9:139317979:SNP	rs1130640	85489716	0.137075	0.0102126	4.48e-41	25001	T	C	0.2581	0.022	FALSE	33	+++++++++?+++-++++++++++?++?++++++++	48.3	61.8745	0.001181	0.0032643	0.136919	0.0149981	6.908e-20	0.0197468	3.875e-12	330	FALSE	1
	cg08676730-chr9:139320323:INDEL	cg08676730	TSS200;TSS200	NM_001102402;NM_021213	PCTP;PCTP	N_Shore	chr17	53828263	chr9:139320323:INDEL	chr9.139320323	85492060	0.135665	0.0101761	1.514e-40	23521	D	I	0.2882	0.0238	FALSE	31	+-+++++?+?+++-+-++++++++?++?+++?++++	60.2	75.4478	8.727e-06	0.0049523	0.136266	0.0171298	1.792e-15	0.0255922	1.151e-07	330	FALSE	1
	cg08676730-chr9:139316916:SNP	cg08676730	TSS200;TSS200	NM_001102402;NM_021213	PCTP;PCTP	N_Shore	chr17	53828263	chr9:139316916:SNP	rs10870166	85488653	0.117362	0.009823	6.672e-33	25001	C	G	0.2915	0.0235	FALSE	33	+++++++++?+++-+++++++-++?++?++++++++	44	57.1852	0.004031	0.0025444	0.118194	0.013829	1.265e-17	0.017554	2.297e-11	330	FALSE	1
	cg08676730-chr9:139322927:SNP	cg08676730	TSS200;TSS200	NM_001102402;NM_021213	PCTP;PCTP	N_Shore	chr17	53828263	chr9:139322927:SNP	rs12552167	85494664	0.144319	0.0100322	6.377e-47	24139	T	C	0.287	0.0239	FALSE	32	++++++?++?+++-++++++++++?++?++++++++	54.4	68.0032	0.0001389	0.0039096	0.14375	0.0157363	6.546e-20	0.0220073	5.461e-11	330	FALSE	1
	cg08676730-chr9:139305024:SNP	cg08676730	TSS200;TSS200	NM_001102402;NM_021213	PCTP;PCTP	N_Shore	chr17	53828263	chr9:139305024:SNP	rs4418446	85476761	0.137451	0.0103802	5.044e-40	24090	A	G	0.2585	0.0232	FALSE	32	+++++++++?+++-+++++?++++?++?++++++++	49.8	61.7654	0.0008318	0.0034826	0.13816	0.0155313	5.812e-19	0.0206819	3.012e-11	330	FALSE	1
	cg08676730-chr9:139312996:SNP	cg08676730	TSS200;TSS200	NM_001102402;NM_021213	PCTP;PCTP	N_Shore	chr17	53828263	chr9:139312996:SNP	rs10870160	85484733	0.11933	0.0099958	7.5e-33	24093	T	C	0.2927	0.0234	FALSE	32	+++++++++?+++-+++++?+-++?++?++++++++	45.7	57.0401	0.002965	0.00273	0.120253	0.0143148	4.441e-17	0.0183923	8.697e-11	330	FALSE	1
	cg08676730-chr9:139318310:SNP	cg08676730	TSS200;TSS200	NM_001102402;NM_021213	PCTP;PCTP	N_Shore	chr17	53828263	chr9:139318310:SNP	rs10747043	85490047	0.117637	0.0098216	4.672e-33	25001	A	G	0.2915	0.0234	FALSE	33	+++++++++?+++-+++++++-++?++?++++++++	44.2	57.3663	0.00385	0.002562	0.118392	0.0138495	1.247e-17	0.0176072	2.37e-11	330	FALSE	1
	cg08676730-chr9:139317869:SNP	cg08676730	TSS200;TSS200	NM_001102402;NM_021213	PCTP;PCTP	N_Shore	chr17	53828263	chr9:139317869:SNP	rs1130635	85489606	0.117761	0.009821	0	25001	C	T	0.2916	0.0233	FALSE	33	---------?---+-------+--?--?--------	43.6	56.7623	0.004485	0.0025007	0.118424	0.0137735	8.116e-18	0.0174208	1.382e-11	330	TRUE	1
	cg08676730-chr9:139319129:SNP	cg08676730	TSS200;TSS200	NM_001102402;NM_021213	PCTP;PCTP	N_Shore	chr17	53828263	chr9:139319129:SNP	rs10747044	85490866	0.119683	0.0099924	4.67e-33	24087	T	G	0.2929	0.0231	FALSE	32	+++++++++?+++-+++++?+-++?++?++++++++	44.2	55.5893	0.004309	0.0025759	0.120619	0.0141174	1.297e-17	0.0179184	2.401e-11	330	FALSE	1
	cg08676730-chr9:139322444:INDEL	cg08676730	TSS200;TSS200	NM_001102402;NM_021213	PCTP;PCTP	N_Shore	chr17	53828263	chr9:139322444:INDEL	chr9.139322444	85494181	0.144796	0.0103501	1.799e-44	22666	I	D	0.287	0.0241	FALSE	30	------??-?---+----------?--?---?----	54.5	63.6876	0.0002102	0.0039182	0.144235	0.0163124	9.4e-19	0.0227301	1.887e-10	330	FALSE	1
	cg08676730-chr9:139317358:INDEL	cg08676730	TSS200;TSS200	NM_001102402;NM_021213	PCTP;PCTP	N_Shore	chr17	53828263	chr9:139317358:INDEL	chr9.139317358	85489095	0.118008	0.0101133	1.844e-31	23527	D	I	0.2924	0.0237	FALSE	31	+++++++?+?+++-+++++++-++?++?+++?++++	47.6	57.2249	0.001969	0.0029269	0.119079	0.0147759	7.694e-16	0.019291	9.522e-10	330	FALSE	1
	cg08676730-chr9:139315594:SNP	cg08676730	TSS200;TSS200	NM_001102402;NM_021213	PCTP;PCTP	N_Shore	chr17	53828263	chr9:139315594:SNP	rs10870163	85487331	0.139209	0.0103955	6.795e-41	24099	A	G	0.2588	0.0219	FALSE	32	+++++++++?+++-+++++?++++?++?++++++++	49.1	60.926	0.001048	0.0033954	0.139064	0.0154246	1.955e-19	0.0204308	9.513e-12	330	FALSE	1
	cg08676730-chr9:139319847:SNP	cg08676730	TSS200;TSS200	NM_001102402;NM_021213	PCTP;PCTP	N_Shore	chr17	53828263	chr9:139319847:SNP	rs11145986	85491584	0.132237	0.0100195	9.003e-40	24243	G	A	0.2883	0.023	FALSE	32	-+-----?-?---+-------+--?--?--------	59.7	76.9211	8.924e-06	0.0048401	0.132655	0.0167116	2.057e-15	0.0248616	1.044e-07	330	FALSE	1
	cg08676730-chr9:139318530:SNP	cg08676730	TSS200;TSS200	NM_001102402;NM_021213	PCTP;PCTP	N_Shore	chr17	53828263	chr9:139318530:SNP	rs10870171	85490267	0.117984	0.0098217	3.053e-33	24992	T	C	0.2914	0.0234	FALSE	33	+++++++++?+++-+++++++-++?++?++++++++	44	57.115	0.004103	0.0025366	0.118783	0.0138177	8.223e-18	0.0175302	1.693e-11	330	FALSE	1
	cg08676730-chr9:139314625:SNP	cg08676730	TSS200;TSS200	NM_001102402;NM_021213	PCTP;PCTP	N_Shore	chr17	53828263	chr9:139314625:SNP	rs11145971	85486362	0.14028	0.0107352	5.06e-39	22624	G	T	0.2583	0.0233	FALSE	30	-------?-?---+-----?----?--?---?----	53.3	62.0685	0.0003392	0.0040191	0.140822	0.0167019	3.413e-17	0.0229764	1.025e-09	330	FALSE	1
	cg08676730-chr9:139308426:SNP	cg08676730	TSS200;TSS200	NM_001102402;NM_021213	PCTP;PCTP	N_Shore	chr17	53828263	chr9:139308426:SNP	rs13295852	85480163	0.137594	0.0103974	5.623e-40	24093	A	G	0.2583	0.0209	FALSE	32	+++++++++?+++-+++++?++++?++?++++++++	50	62.0244	0.0007741	0.0035213	0.137163	0.0155684	1.248e-18	0.020803	3.737e-11	330	FALSE	1
	cg08676730-chr9:139305041:SNP	cg08676730	TSS200;TSS200	NM_001102402;NM_021213	PCTP;PCTP	N_Shore	chr17	53828263	chr9:139305041:SNP	rs4400499	85476778	0.137155	0.010361	5.317e-40	24093	T	C	0.263	0.0282	FALSE	32	+++++++++?+++++++++?++++?++?++++++++	48.5	60.1401	0.001299	0.0032861	0.137023	0.0152886	3.177e-19	0.0201003	8.883e-12	330	FALSE	1
	cg01240599-chr11:67420229:SNP	cg01240599	5'UTR	NM_080658	ACY3		chr11	67418045	chr11:67420229:SNP	rs2509720	2184	-1.1365	0.0130317	0	23954	G	A	0.1072	0.0185	TRUE	31	+++++++?+?++-++-++?+++++?+?+++++++++	97.1	1031.75	1.011e-197	0.178941	-1.06925	0.0784144	2.452e-42	0.448182	0.01122	51	FALSE	1
	cg01240599-chr11:66973158:SNP	cg01240599	5'UTR	NM_080658	ACY3		chr11	67418045	chr11:66973158:SNP	rs10896161	444887	-0.295734	0.0399643	1.362e-13	19569	G	A	0.017	0.003	TRUE	25	+++++?++++++++?+++?+?++?++???+?++?-?	17.2	28.9961	0.2203	0.0085034	-0.284818	0.0455969	4.199e-10	0.0482837	9.073e-10	51	FALSE	1
	cg01240599-chr11:66928363:SNP	cg01240599	5'UTR	NM_080658	ACY3		chr11	67418045	chr11:66928363:SNP	rs11227722	489682	-0.323865	0.0408857	2.352e-15	19756	T	G	0.0161	0.0029	TRUE	25	-----?-------??-----?--?--???-?--?+?	0	24.0081	0.4611	1.45e-05	-0.32384	0.0408968	2.405e-15	0.0408995	2.403e-15	51	FALSE	1
	cg01240599-chr11:67475516:SNP	cg01240599	5'UTR	NM_080658	ACY3		chr11	67418045	chr11:67475516:SNP	rs190554442	57471	0.860477	0.0153521	0	24453	T	C	0.0841	0.0094	TRUE	30	++++++++++++++++++?++?++?+??+++?++++	59.5	71.6081	1.821e-05	0.0105719	0.854308	0.025593	2.62e-244	0.0379081	4.58e-114	51	FALSE	1
	cg01240599-chr11:67440834:SNP	cg01240599	5'UTR	NM_080658	ACY3		chr11	67418045	chr11:67440834:SNP	rs76785262	22789	0.905825	0.0147177	0	24735	T	C	0.0904	0.0097	TRUE	31	+++++++?++++++++++?+++++?+??++++++++	61.2	77.274	4.834e-06	0.0107739	0.903096	0.0251299	8.03e-283	0.0379097	3.51e-126	51	FALSE	1
	cg01240599-chr11:67139870:SNP	cg01240599	5'UTR	NM_080658	ACY3		chr11	67418045	chr11:67139870:SNP	rs61891586	278175	-0.343155	0.0400422	1.036e-17	20169	C	G	0.0163	0.0027	TRUE	25	-----??------?------?---?-???-?--?+?	19.7	29.8775	0.1888	0.0100445	-0.336126	0.0465336	5.074e-13	0.0498483	5.82e-12	51	FALSE	1
	cg01240599-chr11:67712300:SNP	cg01240599	5'UTR	NM_080658	ACY3		chr11	67418045	chr11:67712300:SNP	rs34738492	294255	-0.1277	0.0132012	3.912e-22	11497	G	A	0.4913	0.044	TRUE	17	?++?+?+?+??-++?-++????+??+??+???+?++	27.2	21.9903	0.1435	0.001165	-0.125396	0.0165302	3.302e-14	0.0181436	1.946e-12	51	FALSE	1
	cg01240599-chr11:66643394:SNP	cg01240599	5'UTR	NM_080658	ACY3		chr11	67418045	chr11:66643394:SNP	rs139897265	774651	-0.294364	0.0326015	1.73e-19	23854	A	G	0.0198	0.0028	TRUE	28	------?---??+--+?--------+?-?-----??	38.2	43.6756	0.02233	0.0188097	-0.281976	0.0436438	1.041e-10	0.0527366	2.381e-08	51	FALSE	1
	cg01240599-chr11:67375184:SNP	cg01240599	5'UTR	NM_080658	ACY3		chr11	67418045	chr11:67375184:SNP	rs7948073	42861	-0.0866356	0.0087442	3.852e-23	26460	G	T	0.4335	0.0172	TRUE	34	+++-++++++-+-++-+++++++++-??++++++--	44.7	59.6242	0.003046	0.002127	-0.0852069	0.0123815	5.912e-12	0.015799	4.167e-08	51	FALSE	1
	cg01240599-chr11:67021929:SNP	cg01240599	5'UTR	NM_080658	ACY3		chr11	67418045	chr11:67021929:SNP	rs3892144	396116	-0.334183	0.0439524	2.887e-14	16976	A	G	0.016	0.0029	TRUE	21	-----?----??+??-----?--??????-?--?+?	7.8	21.6884	0.3577	0.0035255	-0.328675	0.0467363	2.028e-12	0.0476629	2.36e-12	51	FALSE	1
	cg01240599-chr11:66451560:SNP	cg01240599	5'UTR	NM_080658	ACY3		chr11	67418045	chr11:66451560:SNP	rs77589052	966485	0.216046	0.0167151	3.243e-38	25961	T	C	0.075	0.0089	TRUE	33	+++++++-++++++++++++++++++???+++++++	44.8	57.9771	0.003295	0.0075978	0.223963	0.0237337	3.855e-21	0.0302841	9.751e-13	51	FALSE	1
	cg01240599-chr11:67148776:SNP	cg01240599	5'UTR	NM_080658	ACY3		chr11	67418045	chr11:67148776:SNP	rs61891589	269269	-0.33047	0.0401631	1.9e-16	20260	A	G	0.0161	0.0027	TRUE	25	------?-----+?------?--??-???-?--?+?	12.7	27.5019	0.2816	0.0060243	-0.323709	0.0443144	2.776e-13	0.0460234	6.947e-13	51	FALSE	1
	cg01240599-chr11:67483893:SNP	cg01240599	5'UTR	NM_080658	ACY3		chr11	67418045	chr11:67483893:SNP	rs116419713	65848	0.837284	0.0178358	0	17836	T	G	0.085	0.0106	TRUE	23	+++??++?+?++++?+++??+?+??+??++?+++++	61.2	56.654	6.887e-05	0.0118422	0.827526	0.0306201	7.4e-161	0.0459305	3.017e-74	51	FALSE	1
	cg01240599-chr11:67572698:SNP	cg01240599	5'UTR	NM_080658	ACY3		chr11	67418045	chr11:67572698:SNP	rs7129283	154653	-0.196206	0.0174648	2.765e-29	12445	G	T	0.1531	0.0114	TRUE	15	+++?+?????++?+???+????+??+??+??++?-+	28.6	19.6178	0.1427	0.0019393	-0.193438	0.022198	2.928e-18	0.0244729	1.081e-15	51	FALSE	1
	cg01240599-chr11:67727130:INDEL	cg01240599	5'UTR	NM_080658	ACY3		chr11	67418045	chr11:67727130:INDEL	chr11.67727130	309085	-0.139164	0.0149723	1.475e-20	9029	I	D	0.4257	0.0376	TRUE	12	?++???+????-?+??++????+??+???????+++	23.1	14.299	0.2169	0.0008754	-0.138481	0.0184429	5.974e-14	0.0194626	8.657e-13	51	FALSE	1
	cg01240599-chr11:67482243:SNP	cg01240599	5'UTR	NM_080658	ACY3		chr11	67418045	chr11:67482243:SNP	rs4378408	64198	0.834156	0.0167254	0	19949	G	A	0.0888	0.0104	TRUE	25	---?---?-?--------??-?-??-??-----?--	60.5	60.7916	4.934e-05	0.0109695	0.821905	0.0283762	1.84e-184	0.0423651	2.644e-86	51	FALSE	1
	cg01240599-chr11:67301304:SNP	cg01240599	5'UTR	NM_080658	ACY3		chr11	67418045	chr11:67301304:SNP	rs79130033	116741	-0.75178	0.0618791	5.794e-34	6504	C	T	0.0211	0.0057	TRUE	8	+++?+????????+???+?????????????++???	0	5.11188	0.6463	0	-0.75178	0.0618791	5.794e-34	0.0618791	5.794e-34	51	FALSE	1
	cg01240599-chr11:67476834:SNP	cg01240599	5'UTR	NM_080658	ACY3		chr11	67418045	chr11:67476834:SNP	rs4620727	58789	-0.928482	0.0206703	0	16744	T	G	0.0687	0.0087	TRUE	22	---?---?-?--?-?+--????-??-??--?-----	91.7	251.892	1.712e-41	0.106521	-0.893804	0.0752508	1.546e-32	0.247938	0.0001805	51	FALSE	1
	cg01240599-chr11:67573795:SNP	cg01240599	5'UTR	NM_080658	ACY3		chr11	67418045	chr11:67573795:SNP	rs11607173	155750	-0.180278	0.0175048	7.134e-25	12767	T	C	0.1478	0.0118	TRUE	16	---?-?????--?-?+?-????-??-??-??--?+-	48.5	29.145	0.01541	0.0048924	-0.170016	0.0268065	2.263e-10	0.0340118	1.155e-07	51	FALSE	1
	cg01240599-chr11:67415753:SNP	cg01240599	5'UTR	NM_080658	ACY3		chr11	67418045	chr11:67415753:SNP	rs61894520	2292	0.605618	0.0143993	0	24082	T	C	0.1045	0.0117	TRUE	32	++++++++++++++?+++?+++++?+++++?+++++	49	60.7575	0.001098	0.0064802	0.607465	0.021331	2.19e-178	0.0282215	3.73e-102	51	FALSE	1
	cg01240599-chr11:66596784:SNP	cg01240599	5'UTR	NM_080658	ACY3		chr11	67418045	chr11:66596784:SNP	rs143157369	821261	-0.281666	0.0315722	4.606e-19	24723	T	C	0.0208	0.0046	TRUE	29	----------??+--+?--------+?-?-----??	37.3	44.6265	0.02406	0.0175283	-0.271718	0.0419295	9.151e-11	0.0503199	2.174e-08	51	FALSE	1
	cg01240599-chr11:67454535:SNP	cg01240599	5'UTR	NM_080658	ACY3		chr11	67418045	chr11:67454535:SNP	rs145107833	36490	0.910719	0.0154997	0	24234	A	G	0.0822	0.0083	TRUE	30	++++?++?++++++++++?+++++?+??++++++++	64.3	81.334	7.377e-07	0.0132324	0.903185	0.0275129	2.37e-236	0.0434707	1.87e-97	51	FALSE	1
	cg01240599-chr11:67418309:SNP	cg01240599	5'UTR	NM_080658	ACY3		chr11	67418045	chr11:67418309:SNP	rs2509719	264	-1.1522	0.0124508	0	26202	A	G	0.106	0.0167	TRUE	33	------------+--+--?-----?-?---------	96.9	1018.34	2.338e-193	0.160237	-1.08687	0.0720566	2.077e-51	0.396226	0.003638	51	FALSE	1
	cg01240599-chr11:67474656:SNP	cg01240599	5'UTR	NM_080658	ACY3		chr11	67418045	chr11:67474656:SNP	rs4930491	56611	0.231827	0.0123051	3.553e-79	14255	G	A	0.3504	0.0121	TRUE	17	?--??--???--?--?--????-??-???--??---	1.6	16.2651	0.4346	4.43e-05	0.231623	0.0124726	5.559e-77	0.012509	1.122e-76	51	FALSE	1
	cg01240599-chr11:67731080:SNP	cg01240599	5'UTR	NM_080658	ACY3		chr11	67418045	chr11:67731080:SNP	rs308355	313035	-0.135382	0.0104511	2.235e-38	18318	C	T	0.4398	0.0309	TRUE	24	+++?+?+?++?-++?-++????+?+++++??+++++	36.6	36.2743	0.03867	0.0015509	-0.132142	0.0139277	2.362e-21	0.0164828	2.148e-16	51	FALSE	1
	cg01240599-chr11:66631876:SNP	cg01240599	5'UTR	NM_080658	ACY3		chr11	67418045	chr11:66631876:SNP	rs57466874	786169	-0.294364	0.0326015	1.73e-19	23854	A	G	0.0198	0.0028	TRUE	28	------?---??+--+?--------+?-?-----??	38.2	43.6756	0.02233	0.0188097	-0.281976	0.0436438	1.041e-10	0.0527366	2.381e-08	51	FALSE	1
	cg01240599-chr11:67441053:SNP	cg01240599	5'UTR	NM_080658	ACY3		chr11	67418045	chr11:67441053:SNP	rs80063798	23008	0.905359	0.0147078	0	24734	C	A	0.0905	0.0097	TRUE	31	-------?----------?-----?-??--------	61.9	78.6915	3.041e-06	0.0110806	0.90222	0.0253207	4.52e-278	0.0385792	8.75e-122	51	FALSE	1
	cg01240599-chr11:66642403:SNP	cg01240599	5'UTR	NM_080658	ACY3		chr11	67418045	chr11:66642403:SNP	rs79214621	775642	0.40593	0.0233427	9.82e-68	19604	A	G	0.0515	0.0128	TRUE	27	++++++??+++++++-+++++??+?+???++++?++	38.5	42.2699	0.02302	0.0093365	0.410837	0.0311534	1.035e-39	0.0379498	1.057e-26	51	TRUE	1
	cg01240599-chr11:67653543:SNP	cg01240599	5'UTR	NM_080658	ACY3		chr11	67418045	chr11:67653543:SNP	rs409971	235498	-0.134234	0.0172367	6.824e-15	11352	A	G	0.1931	0.0359	TRUE	17	-???--????--?-?+?---?????+??--?--?+-	19.7	19.9156	0.224	0.0012728	-0.131264	0.0199632	4.856e-11	0.0214549	3.936e-10	51	FALSE	1
	cg01240599-chr11:67585585:SNP	cg01240599	5'UTR	NM_080658	ACY3		chr11	67418045	chr11:67585585:SNP	rs7128871	167540	-0.18461	0.0173911	2.533e-26	13319	A	G	0.1439	0.0126	TRUE	17	---?-???-?--?-?+?-????-??-??-??--?+-	53.2	34.1948	0.005114	0.0061522	-0.173484	0.0277965	4.342e-10	0.0371678	6.802e-07	51	FALSE	1
	cg01240599-chr11:67033846:SNP	cg01240599	5'UTR	NM_080658	ACY3		chr11	67418045	chr11:67033846:SNP	rs139825050	384199	-0.309378	0.041315	6.979e-14	18953	T	C	0.0166	0.0033	TRUE	23	---?-?-------??-----??-?--???-?--?+?	0	20.396	0.5583	0	-0.309378	0.041315	6.979e-14	0.041315	6.979e-14	51	FALSE	1
	cg01240599-chr11:67415827:SNP	cg01240599	5'UTR	NM_080658	ACY3		chr11	67418045	chr11:67415827:SNP	rs77761047	2218	0.600653	0.0143576	0	24083	G	T	0.105	0.0114	TRUE	32	--------------?---?-----?-----?-----	52.2	64.8655	0.0003468	0.0073311	0.601034	0.021981	1.3e-164	0.0300423	6.265e-89	51	FALSE	1
	cg01240599-chr11:66872337:SNP	cg01240599	5'UTR	NM_080658	ACY3		chr11	67418045	chr11:66872337:SNP	rs11227687	545708	-0.329344	0.0423315	7.245e-15	17727	C	T	0.0167	0.0028	TRUE	23	++++???+++++++?++++??++?++???+?++?-?	16.6	26.3926	0.2352	0.0084682	-0.320547	0.0483345	3.315e-11	0.0507835	8.858e-11	51	FALSE	1
	cg01240599-chr11:67478607:SNP	cg01240599	5'UTR	NM_080658	ACY3		chr11	67418045	chr11:67478607:SNP	rs189237099	60562	-0.921486	0.0214625	0	15466	T	C	0.0687	0.0077	TRUE	20	---?---???--?-?+--????-??-??--??----	92.8	264.496	3.542e-45	0.123286	-0.872463	0.0843239	4.337e-25	0.298776	0.002041	51	FALSE	1
	cg01240599-chr11:67482718:SNP	cg01240599	5'UTR	NM_080658	ACY3		chr11	67418045	chr11:67482718:SNP	rs117467218	64673	0.857308	0.0159723	0	22486	G	T	0.0844	0.0096	TRUE	28	---?---?-?--------?--?--?-??--------	58.3	64.7766	6.035e-05	0.0101874	0.846403	0.0262699	9.4e-228	0.0383198	7.3e-111	51	FALSE	1
	cg01240599-chr11:66653342:SNP	cg01240599	5'UTR	NM_080658	ACY3		chr11	67418045	chr11:66653342:SNP	rs58800112	764703	-0.288537	0.0324911	6.657e-19	23853	T	G	0.0199	0.0028	TRUE	28	------?---??+--+?-------++?-?-----??	40.7	45.555	0.0142	0.0207817	-0.274808	0.0444297	6.201e-10	0.0548197	1.414e-07	51	FALSE	1
	cg01240599-chr11:67262286:SNP	cg01240599	5'UTR	NM_080658	ACY3		chr11	67418045	chr11:67262286:SNP	rs12789119	155759	-0.0901959	0.0099087	8.809e-20	21263	A	T	0.3908	0.0378	TRUE	27	---?---?-?--?--+-----?--?+??---?---+	41.7	44.608	0.01299	0.0019363	-0.0892771	0.0137614	8.727e-11	0.0170002	1.123e-07	51	FALSE	1
	cg01240599-chr11:67483077:SNP	cg01240599	5'UTR	NM_080658	ACY3		chr11	67418045	chr11:67483077:SNP	rs4337050	65032	-0.184412	0.0129066	2.592e-46	14182	T	C	0.3028	0.0151	TRUE	18	---?-?-?-?--?-?+?-????-??-??-??--?--	38.1	27.4567	0.0517	0.0019165	-0.179944	0.0175769	1.347e-24	0.0208454	9.019e-19	51	FALSE	1
	cg01240599-chr11:67479625:SNP	cg01240599	5'UTR	NM_080658	ACY3		chr11	67418045	chr11:67479625:SNP	rs28573808	61580	0.843423	0.0176681	0	17867	C	T	0.0883	0.0101	TRUE	21	---??--???--?--?--????--?-??---?----	54.2	43.6246	0.001689	0.0079667	0.839275	0.0280321	5.99e-197	0.0385381	3.58e-106	51	FALSE	1
	cg01240599-chr11:67385125:SNP	cg01240599	5'UTR	NM_080658	ACY3		chr11	67418045	chr11:67385125:SNP	rs7130679	32920	-0.0858157	0.0087398	9.334e-23	26465	G	A	0.4333	0.0178	TRUE	34	+++-++++++-+-++-+++++++++-??++++++--	45.6	60.6772	0.002324	0.0022089	-0.0841082	0.0124895	1.647e-11	0.01607	9.288e-08	51	FALSE	1
	cg01240599-chr11:67573646:SNP	cg01240599	5'UTR	NM_080658	ACY3		chr11	67418045	chr11:67573646:SNP	rs7103105	155601	-0.188971	0.0177995	2.494e-26	12044	G	T	0.1514	0.0108	TRUE	15	+++?+?????++?+?-?+????+??+??+???+?-+	48.7	27.283	0.01769	0.0047948	-0.17997	0.0274178	5.24e-11	0.0346873	5.099e-08	51	FALSE	1
	cg01240599-chr11:67512977:SNP	cg01240599	5'UTR	NM_080658	ACY3		chr11	67418045	chr11:67512977:SNP	rs56673867	94932	0.204768	0.0191726	1.259e-26	5347	G	A	0.4794	0.0157	TRUE	9	?--???????--?-???-???????-????????--	28.4	11.18	0.1917	0.0013837	0.203092	0.0238527	1.674e-17	0.0267938	2.133e-14	51	FALSE	1
	cg01240599-chr11:67538560:SNP	cg01240599	5'UTR	NM_080658	ACY3		chr11	67418045	chr11:67538560:SNP	rs12576107	120515	-0.221015	0.0162641	4.645e-42	14645	G	A	0.1506	0.0114	TRUE	19	+++?++??+?++?+?-?+????+??+??++?++?-+	55	40.0246	0.002071	0.0063897	-0.212242	0.0261395	4.677e-16	0.0361646	9.879e-10	51	FALSE	1
	cg01240599-chr11:67434921:SNP	cg01240599	5'UTR	NM_080658	ACY3		chr11	67418045	chr11:67434921:SNP	rs2126716	16876	-1.15162	0.0127982	0	25252	G	C	0.1053	0.0168	TRUE	32	++++++++++++-++-++?+++++++?++?+?++++	96.9	985.004	4.336e-187	0.164159	-1.09059	0.0741379	5.532e-49	0.406655	0.004627	51	FALSE	1
	cg01240599-chr11:67477557:SNP	cg01240599	5'UTR	NM_080658	ACY3		chr11	67418045	chr11:67477557:SNP	rs11227890	59512	-0.935579	0.0199982	0	18172	A	G	0.0678	0.0098	TRUE	23	---?---?----?-?+--????-??-??--?-----	91.3	252.4	4.768e-41	0.0989507	-0.896931	0.071061	1.597e-36	0.229434	4.547e-05	51	FALSE	1
	cg01240599-chr11:67466915:SNP	cg01240599	5'UTR	NM_080658	ACY3		chr11	67418045	chr11:67466915:SNP	rs116957451	48870	0.897724	0.0159505	0	24955	A	G	0.0757	0.0101	TRUE	31	++++?+++++++++++++?+++++?+??++++++++	62.1	79.1166	2.645e-06	0.0131216	0.887684	0.0273552	5.37e-231	0.042065	4.69e-101	51	FALSE	1
	cg01240599-chr11:67390240:SNP	cg01240599	5'UTR	NM_080658	ACY3		chr11	67418045	chr11:67390240:SNP	rs2126719	27805	-0.0759924	0.0089326	1.78e-17	25171	C	T	0.4465	0.0167	TRUE	32	+++-+++?++-+-++-++++++++?-??++++++--	43.9	55.2234	0.004729	0.0020253	-0.07255	0.0125711	7.872e-09	0.0159126	1.792e-06	51	FALSE	1
	cg01240599-chr11:67514708:SNP	cg01240599	5'UTR	NM_080658	ACY3		chr11	67418045	chr11:67514708:SNP	rs10791932	96663	0.189098	0.0176714	1.009e-26	6218	G	A	0.4845	0.017	TRUE	11	?--????????-?-???-???????-??-??--?--	33.7	15.0825	0.1291	0.0017973	0.185977	0.0225995	1.884e-16	0.0266528	1.295e-12	51	FALSE	1
	cg01240599-chr11:67390710:SNP	cg01240599	5'UTR	NM_080658	ACY3		chr11	67418045	chr11:67390710:SNP	rs11227866	27335	-0.0806526	0.0089263	1.634e-19	25239	G	A	0.4466	0.0168	TRUE	32	+++-++++++-+-++-++++++++?-??+++?++--	48.7	60.4626	0.00119	0.0024599	-0.077678	0.013165	3.628e-09	0.0174099	3.611e-06	51	FALSE	1
	cg01240599-chr11:67442661:SNP	cg01240599	5'UTR	NM_080658	ACY3		chr11	67418045	chr11:67442661:SNP	rs17510687	24616	-1.14125	0.0127768	0	25870	T	C	0.1038	0.0156	TRUE	32	------------+--+--?--?--?-?---------	96.8	962.379	2.535e-182	0.159658	-1.0786	0.0731503	3.316e-49	0.396648	0.004012	51	FALSE	1
	cg01240599-chr11:66520220:SNP	cg01240599	5'UTR	NM_080658	ACY3		chr11	67418045	chr11:66520220:SNP	rs146594888	897825	-0.297922	0.0332846	3.531e-19	23846	A	G	0.0191	0.0028	TRUE	28	------?---??+--+?--------+?-?-----??	41.7	46.3245	0.01174	0.022748	-0.284282	0.0460386	6.622e-10	0.0571071	1.819e-07	51	FALSE	1
	cg01240599-chr11:67416913:SNP	cg01240599	5'UTR	NM_080658	ACY3		chr11	67418045	chr11:67416913:SNP	rs75590894	1132	0.943243	0.0166742	0	22039	T	C	0.0758	0.0108	TRUE	29	+++++++?+?++++?+++?+++++?+??++++++++	60.9	71.6781	1.081e-05	0.0128475	0.936163	0.028347	3.54e-239	0.0426848	3.31e-108	51	FALSE	1
	cg01240599-chr11:67582030:SNP	cg01240599	5'UTR	NM_080658	ACY3		chr11	67418045	chr11:67582030:SNP	rs7115170	163985	-0.186358	0.017226	2.815e-27	13320	T	C	0.1461	0.0125	TRUE	17	---?-???-?--?-?+?-????-??-??-??--?+-	51.8	33.2265	0.006896	0.0057256	-0.177531	0.0271916	6.626e-11	0.0357724	1.893e-07	51	FALSE	1
	cg01240599-chr11:67668816:SNP	cg01240599	5'UTR	NM_080658	ACY3		chr11	67418045	chr11:67668816:SNP	rs11608192	250771	-0.14667	0.0175039	5.324e-17	11075	G	A	0.1921	0.0379	TRUE	17	+??+++????++?+?-?+++?????-??++??+?-+	28.4	22.3524	0.1322	0.0021342	-0.143244	0.0217723	4.731e-11	0.0244534	1.998e-09	51	FALSE	1
	cg01240599-chr11:66878249:SNP	cg01240599	5'UTR	NM_080658	ACY3		chr11	67418045	chr11:66878249:SNP	rs141237045	539796	-0.322546	0.0407212	2.359e-15	19755	A	G	0.0163	0.0029	TRUE	25	-----?-------??-----?--?--???-?--?+?	2.9	24.7073	0.4218	0.0012511	-0.320686	0.0416544	1.374e-14	0.0419213	1.425e-14	51	FALSE	1
	cg01240599-chr11:66658621:SNP	cg01240599	5'UTR	NM_080658	ACY3		chr11	67418045	chr11:66658621:SNP	rs112098903	759424	-0.287411	0.0322398	4.887e-19	23848	G	A	0.0203	0.0029	TRUE	28	++++++?+++??-++-?+++++++--?+?+++++??	41.9	46.5055	0.01122	0.0214934	-0.273301	0.0445028	8.19e-10	0.0555306	2.27e-07	51	FALSE	1
	cg01240599-chr11:67483867:SNP	cg01240599	5'UTR	NM_080658	ACY3		chr11	67418045	chr11:67483867:SNP	rs12807167	65822	-0.145915	0.0148642	9.557e-23	9198	T	C	0.4518	0.0585	TRUE	13	-???-?-???--?-???-???????-??-??--?--	0	9.21553	0.6844	0	-0.145915	0.0148642	9.557e-23	0.0148642	9.557e-23	51	FALSE	1
	cg01240599-chr11:67611062:SNP	cg01240599	5'UTR	NM_080658	ACY3		chr11	67418045	chr11:67611062:SNP	rs189057073	193017	-0.185245	0.0183501	5.811e-24	12044	A	G	0.1429	0.0125	TRUE	15	---?-?????--?-?+?-????-??-??-???-?+-	43.7	24.8753	0.03582	0.0041785	-0.173337	0.0269762	1.314e-10	0.0326046	1.335e-08	51	FALSE	1
	cg01240599-chr11:66640184:SNP	cg01240599	5'UTR	NM_080658	ACY3		chr11	67418045	chr11:66640184:SNP	rs2380756	777861	-0.280853	0.0321056	2.176e-18	23074	T	C	0.0217	0.0059	TRUE	27	----+-??--??+--+?--------+?-?-----??	42.3	45.0957	0.01149	0.0208706	-0.270452	0.0443219	1.047e-09	0.0556855	4.57e-07	51	FALSE	1
	cg01240599-chr11:67513066:SNP	cg01240599	5'UTR	NM_080658	ACY3		chr11	67418045	chr11:67513066:SNP	rs55668783	95021	0.204711	0.0191616	1.217e-26	5348	T	C	0.4802	0.0162	TRUE	9	?++???????++?+???+???????+????????++	30.6	11.5326	0.1733	0.0015353	0.202864	0.0242776	6.489e-17	0.0276229	1.254e-13	51	FALSE	1
	cg01240599-chr11:67503115:SNP	cg01240599	5'UTR	NM_080658	ACY3		chr11	67418045	chr11:67503115:SNP	rs12222137	85070	-0.459463	0.0393889	1.928e-31	6069	A	T	0.0571	0.0116	TRUE	11	????-?-?-??-???+?-???????-??-??-??--	74	38.4896	3.118e-05	0.0501157	-0.465529	0.0811771	9.767e-09	0.151606	0.00244	51	FALSE	1
	cg01240599-chr11:67452996:SNP	cg01240599	5'UTR	NM_080658	ACY3		chr11	67418045	chr11:67452996:SNP	rs61894555	34951	-1.06238	0.017028	0	18534	A	G	0.0883	0.0157	TRUE	24	---?---?-?--+-?+--?-??-??+??--?-----	95.5	506.171	1.834e-92	0.15073	-0.986075	0.0831246	1.851e-32	0.374744	0.004583	51	FALSE	1
	cg01240599-chr11:66859171:SNP	cg01240599	5'UTR	NM_080658	ACY3		chr11	67418045	chr11:66859171:SNP	rs7946985	558874	-0.335814	0.0428829	4.842e-15	17508	G	A	0.0164	0.0026	TRUE	21	++++??+++++++??++++???+??+???+?++?-?	15.4	23.6322	0.2588	0.007212	-0.32906	0.0482954	9.526e-12	0.0506708	3.418e-11	51	FALSE	1
	cg01240599-chr11:67042688:SNP	cg01240599	5'UTR	NM_080658	ACY3		chr11	67418045	chr11:67042688:SNP	rs61889552	375357	-0.323757	0.041602	7.125e-15	18895	T	C	0.0163	0.003	TRUE	24	-----??------??-----?--?--???-?--?+?	6.1	24.5067	0.3762	0.0027934	-0.319983	0.0436994	2.436e-13	0.0443272	2.798e-13	51	FALSE	1
