## Supplementary Tables for "Blood DNA Methylation Signature for Incident Dementia: Evidence from Longitudinal Cohorts" (part 17 of 20)

### Sheet: S8 (continued)
	Supplementary 8 A total of 52994 mQTL - CpG pairs were significant in blood samples analyses. The blood mQTLs were obtained from the GoDMC database. We searched for mQTLs for CpGs mapped to the 44 AD-associated CpGs (Supplementary Table 3), and 233 CpGs located in the 44 AD-associated DMRs in blood samples analysis (Supplementary Table 4). Definitions for columns under "Blood mQTLs" can be obtained from README file at http://mqtldb.godmc.org.uk/downloads.
	cg01240599-chr11:67438284:SNP	cg01240599	5'UTR	NM_080658	ACY3		chr11	67418045	chr11:67438284:SNP	rs4569014	20239	0.908409	0.0144553	0	25520	T	C	0.091	0.0099	TRUE	32	++++++++++++++++++?+++++?+??++++++++	62.8	83.3519	1.101e-06	0.0114854	0.906688	0.0251484	1.21e-284	0.0388671	8.19e-121	51	FALSE	1
	cg01240599-chr11:67059499:SNP	cg01240599	5'UTR	NM_080658	ACY3		chr11	67418045	chr11:67059499:SNP	rs35965170	358546	0.605774	0.0402394	3.236e-51	8367	T	G	0.0409	0.0095	TRUE	12	+++?+?????++?+???+???????+?????+??++	20.6	13.8575	0.241	0.0052748	0.603589	0.0472265	2.101e-37	0.0506926	6.496e-33	51	FALSE	1
	cg01240599-chr11:66648115:SNP	cg01240599	5'UTR	NM_080658	ACY3		chr11	67418045	chr11:66648115:SNP	rs57240313	769930	-0.294058	0.0325856	1.811e-19	23854	T	C	0.0198	0.0028	TRUE	28	------?---??+--+?--------+?-?-----??	38	43.5571	0.02296	0.0186575	-0.281647	0.0435625	1.011e-10	0.052568	2.221e-08	51	FALSE	1
	cg01240599-chr11:67525889:SNP	cg01240599	5'UTR	NM_080658	ACY3		chr11	67418045	chr11:67525889:SNP	rs36112860	107844	0.191574	0.0186006	7.098e-25	6216	C	G	0.3608	0.0126	TRUE	11	?++????????+?+???+???????+??+??++?-+	56.2	22.8403	0.01135	0.0050256	0.188666	0.0295342	1.68e-10	0.0424843	6.505e-06	51	FALSE	1
	cg01240599-chr11:67579543:SNP	cg01240599	5'UTR	NM_080658	ACY3		chr11	67418045	chr11:67579543:SNP	rs113669533	161498	-0.178162	0.017544	3.142e-24	12764	G	T	0.1475	0.0119	TRUE	16	+++?+?????++?+?-?+????+??+??+??++?-+	47.3	28.4761	0.01877	0.0046812	-0.168418	0.0265231	2.155e-10	0.0333056	8.829e-08	51	FALSE	1
	cg01240599-chr11:66883849:SNP	cg01240599	5'UTR	NM_080658	ACY3		chr11	67418045	chr11:66883849:SNP	rs55936319	534196	-0.321019	0.0407547	3.357e-15	19755	C	G	0.0162	0.0029	TRUE	25	-----?-------??-----?--?--???-?--?+?	0	24.009	0.4611	1.59e-05	-0.320992	0.040767	3.439e-15	0.04077	3.437e-15	51	FALSE	1
	cg01240599-chr11:67337224:SNP	cg01240599	5'UTR	NM_080658	ACY3		chr11	67418045	chr11:67337224:SNP	rs138692805	80821	-0.840947	0.0625871	3.699e-41	6507	A	G	0.0211	0.0071	TRUE	8	---?-????????-???-?????????????--???	0	4.46713	0.7247	0	-0.840947	0.0625871	3.699e-41	0.0625871	3.699e-41	51	FALSE	1
	cg01240599-chr11:67731309:SNP	cg01240599	5'UTR	NM_080658	ACY3		chr11	67418045	chr11:67731309:SNP	rs7129026	313264	-0.133203	0.0106253	4.721e-36	17821	A	G	0.4319	0.0297	TRUE	23	---?-?-?--?+--?+--????-??----??-----	33.2	32.9283	0.06289	0.0013237	-0.130701	0.0137691	2.26e-21	0.0159033	5.486e-17	51	FALSE	1
	cg01240599-chr11:67801496:SNP	cg01240599	5'UTR	NM_080658	ACY3		chr11	67418045	chr11:67801496:SNP	rs12803743	383451	0.179532	0.0157579	4.522e-30	13553	C	T	0.1801	0.0126	TRUE	20	---?-?-?-?----?---???????-??-??---+-	20.1	23.7868	0.2045	0.0012744	0.178531	0.0181758	9.013e-23	0.0197278	8.996e-20	51	FALSE	1
	cg01240599-chr11:67518369:SNP	cg01240599	5'UTR	NM_080658	ACY3		chr11	67418045	chr11:67518369:SNP	rs12804053	100324	0.183743	0.0181588	4.566e-24	6726	T	C	0.3433	0.0163	TRUE	12	?++?+??????+?+???+???????+??+??++?++	53.4	23.5981	0.01454	0.0046401	0.18089	0.027791	7.569e-11	0.0389557	2.397e-06	51	FALSE	1
	cg01240599-chr11:67573868:SNP	cg01240599	5'UTR	NM_080658	ACY3		chr11	67418045	chr11:67573868:SNP	rs11601075	155823	-0.180166	0.0174993	7.375e-25	12767	G	T	0.1479	0.0116	TRUE	16	+++?+?????++?+?-?+????+??+??+??++?-+	48.5	29.1169	0.01554	0.0048789	-0.169815	0.0267748	2.263e-10	0.0339683	1.133e-07	51	FALSE	1
	cg01240599-chr11:67392384:SNP	cg01240599	5'UTR	NM_080658	ACY3		chr11	67418045	chr11:67392384:SNP	rs7930586	25661	-0.0935223	0.0090027	2.805e-25	27749	C	A	0.3258	0.0196	TRUE	36	+++-++++++-+-+--+++++++++-++++++++-+	47.6	66.758	0.0009638	0.0026835	-0.0937384	0.0131097	8.658e-13	0.0171715	5.141e-08	51	FALSE	1
	cg01240599-chr11:67505890:SNP	cg01240599	5'UTR	NM_080658	ACY3		chr11	67418045	chr11:67505890:SNP	rs35498570	87845	0.186654	0.0197506	3.371e-21	6243	C	G	0.291	0.013	TRUE	11	?++?+??????+?+???+???????+?????++?++	37.3	15.9573	0.1009	0.0026267	0.184081	0.0259801	1.386e-12	0.0315166	3.173e-09	51	FALSE	1
	cg01240599-chr11:67577998:SNP	cg01240599	5'UTR	NM_080658	ACY3		chr11	67418045	chr11:67577998:SNP	rs11606901	159953	-0.183666	0.0179382	1.329e-24	12044	T	G	0.1489	0.0114	TRUE	15	---?-?????--?-?+?-????-??-??-???-?+-	46.2	26.0027	0.02587	0.0044068	-0.174855	0.026998	9.382e-11	0.0333173	3.535e-08	51	FALSE	1
	cg01240599-chr11:67087768:SNP	cg01240599	5'UTR	NM_080658	ACY3		chr11	67418045	chr11:67087768:SNP	rs34363608	330277	0.529472	0.0357052	9.515e-50	8366	T	C	0.0537	0.0163	TRUE	12	+++?+?????++?+???+???????+?????+??++	23.2	14.3308	0.2152	0.0048145	0.529665	0.0425003	1.194e-35	0.0465168	5.117e-30	51	FALSE	1
	cg01240599-chr11:67480601:SNP	cg01240599	5'UTR	NM_080658	ACY3		chr11	67418045	chr11:67480601:SNP	rs117090106	62556	0.856435	0.015979	0	22487	A	T	0.0844	0.0097	TRUE	28	+++?+++?+?++++++++?++?++?+??++++++++	58.2	64.5822	6.416e-05	0.0101443	0.845543	0.0262477	1.12e-227	0.0382208	3.32e-111	51	FALSE	1
	cg01240599-chr11:67477371:SNP	cg01240599	5'UTR	NM_080658	ACY3		chr11	67418045	chr11:67477371:SNP	rs10896194	59326	-0.181249	0.0122059	7.029e-50	15900	T	C	0.2992	0.015	TRUE	21	---?-?-?-?--+-?+--????-??-??--?--?--	58.9	48.6162	0.0003484	0.0046224	-0.176012	0.020504	9.139e-18	0.0296702	1.004e-09	51	FALSE	1
	cg01240599-chr11:66914319:SNP	cg01240599	5'UTR	NM_080658	ACY3		chr11	67418045	chr11:66914319:SNP	rs61891340	503726	-0.323865	0.0408857	2.352e-15	19756	T	C	0.0161	0.0029	TRUE	25	-----?-------??-----?--?--???-?--?+?	0	24.0081	0.4611	1.45e-05	-0.32384	0.0408968	2.405e-15	0.0408995	2.403e-15	51	FALSE	1
	cg01240599-chr11:67405763:INDEL	cg01240599	5'UTR	NM_080658	ACY3		chr11	67418045	chr11:67405763:INDEL	chr11.67405763	12282	-0.145099	0.0135573	9.891e-27	16448	D	I	0.2092	0.0255	TRUE	21	?--??--???--?--?----?---?+???--??---	55	44.4248	0.00132	0.0048546	-0.140943	0.0217928	9.97e-11	0.030114	1.448e-06	51	FALSE	1
	cg01240599-chr11:67483428:SNP	cg01240599	5'UTR	NM_080658	ACY3		chr11	67418045	chr11:67483428:SNP	rs6591284	65383	0.11598	0.0129336	3.037e-19	12300	C	T	0.3966	0.0118	TRUE	18	---?-?-?-?----?-?-???????-??-??--?--	37	26.9926	0.05818	0.0018064	0.116692	0.0170275	7.225e-12	0.020536	1.626e-08	51	FALSE	1
	cg01240599-chr11:67481305:SNP	cg01240599	5'UTR	NM_080658	ACY3		chr11	67418045	chr11:67481305:SNP	rs11227893	63260	0.827354	0.0170456	0	19227	C	T	0.0892	0.0111	TRUE	24	---?---?-?--------??-?-??-??---?-?--	64.2	64.2601	9.045e-06	0.0128231	0.811436	0.0304423	1.57e-156	0.0476239	1.329e-67	51	FALSE	1
	cg01240599-chr11:67033076:SNP	cg01240599	5'UTR	NM_080658	ACY3		chr11	67418045	chr11:67033076:SNP	rs11605263	384969	-0.425799	0.0257532	2.093e-61	18524	T	C	0.0447	0.0088	TRUE	26	-??---?-----?--++-----???-??-----?--	62.2	66.1849	1.396e-05	0.0290213	-0.430951	0.0449249	8.581e-22	0.0681788	4.229e-10	51	FALSE	1
	cg01240599-chr11:66623774:SNP	cg01240599	5'UTR	NM_080658	ACY3		chr11	67418045	chr11:66623774:SNP	rs140488319	794271	-0.293065	0.0326169	2.586e-19	23854	A	G	0.0198	0.0028	TRUE	28	------?---??+--+?--------+?-?-----??	39.2	44.4176	0.01872	0.0196562	-0.280785	0.044023	1.793e-10	0.0536578	4.715e-08	51	FALSE	1
	cg01240599-chr11:67512518:SNP	cg01240599	5'UTR	NM_080658	ACY3		chr11	67418045	chr11:67512518:SNP	rs34436372	94473	0.174579	0.018801	1.608e-20	6726	G	A	0.3055	0.0136	TRUE	12	?--?-??????-?-???-???????-??-??--?+-	50.6	22.2652	0.0224	0.0044462	0.16976	0.0279373	1.229e-09	0.0380554	4.486e-06	51	FALSE	1
	cg01240599-chr11:67348760:INDEL	cg01240599	5'UTR	NM_080658	ACY3		chr11	67418045	chr11:67348760:INDEL	chr11.67348760	69285	0.406008	0.0264743	4.398e-53	9084	D	I	0.0862	0.0083	TRUE	14	+++?+?????++?+??++???????+??+???+?++	33.7	19.6059	0.1055	0.0051859	0.412543	0.0345598	7.585e-33	0.0399271	2.734e-24	51	FALSE	1
	cg01240599-chr11:66641247:SNP	cg01240599	5'UTR	NM_080658	ACY3		chr11	67418045	chr11:66641247:SNP	rs138103239	776798	-0.301492	0.0332847	1.329e-19	23840	A	C	0.0192	0.003	TRUE	28	------?---??+--+?--------+?-?-----??	43	47.3995	0.008953	0.0240018	-0.287601	0.0464989	6.205e-10	0.0584326	2.474e-07	51	FALSE	1
	cg01240599-chr11:66985644:SNP	cg01240599	5'UTR	NM_080658	ACY3		chr11	67418045	chr11:66985644:SNP	rs11227740	432401	-0.327633	0.0425276	1.319e-14	18649	A	C	0.016	0.0033	TRUE	23	-----?-?----+???----?--?--???-?--?+?	14.7	25.7865	0.261	0.0073461	-0.320191	0.0476128	1.757e-11	0.049847	4.939e-11	51	FALSE	1
	cg01240599-chr11:67475347:SNP	cg01240599	5'UTR	NM_080658	ACY3		chr11	67418045	chr11:67475347:SNP	rs4930494	57302	0.813601	0.0155731	0	22486	T	G	0.0916	0.0109	TRUE	28	+++?+++?+?++++++++?++?++?+??++++++++	63	72.9912	4.157e-06	0.0117757	0.800939	0.0271156	9.38e-192	0.0421	3.281e-83	51	FALSE	1
	cg01240599-chr11:68340312:SNP	cg01240599	5'UTR	NM_080658	ACY3		chr11	67418045	chr11:68340312:SNP	rs73504493	922267	-0.0997776	0.0140297	1.145e-12	27220	T	C	0.1051	0.0164	TRUE	35	----+--++--+-++------+--?---------+-	24.4	44.972	0.09879	0.0022483	-0.0963523	0.0166805	7.635e-09	0.0185572	7.584e-08	51	FALSE	1
	cg01240599-chr11:67406302:SNP	cg01240599	5'UTR	NM_080658	ACY3		chr11	67418045	chr11:67406302:SNP	rs2514027	11743	-0.149746	0.0107223	2.521e-44	25929	A	G	0.2142	0.0229	TRUE	33	------------+--+--------?+??---+----	66	94.0748	5.047e-08	0.007471	-0.143879	0.019452	1.397e-13	0.0315218	2.029e-06	51	FALSE	1
	cg01240599-chr11:67482762:SNP	cg01240599	5'UTR	NM_080658	ACY3		chr11	67418045	chr11:67482762:SNP	rs3888898	64717	0.113727	0.0116747	2.01e-22	15171	C	T	0.3896	0.0138	TRUE	20	---?-?-?-?----?---????-??-??-??--?--	26.5	25.8616	0.1341	0.0010199	0.115645	0.0144584	1.26e-15	0.0158909	8.261e-13	51	FALSE	1
	cg01240599-chr11:67438476:SNP	cg01240599	5'UTR	NM_080658	ACY3		chr11	67418045	chr11:67438476:SNP	rs5019163	20431	0.907894	0.0144576	0	25514	G	A	0.091	0.0099	TRUE	32	------------------?-----?-??--------	63.1	84.0897	8.617e-07	0.0116511	0.906335	0.0252607	6.42e-282	0.0392173	1.44e-118	51	FALSE	1
	cg01240599-chr11:67416190:SNP	cg01240599	5'UTR	NM_080658	ACY3		chr11	67418045	chr11:67416190:SNP	rs2514037	1855	0.593957	0.0143311	0	24098	T	C	0.1055	0.0117	TRUE	32	++++++++++++++?+++?+++++?+++++?+++++	52.7	65.5634	0.0002836	0.007454	0.593875	0.0220537	1.02e-159	0.0303096	1.662e-85	51	FALSE	1
	cg01240599-chr11:67399970:SNP	cg01240599	5'UTR	NM_080658	ACY3		chr11	67418045	chr11:67399970:SNP	rs3765088	18075	-0.082151	0.0087957	9.641e-21	25977	C	T	0.4461	0.0172	TRUE	33	+++-++++++-+-++-++++++++?-??++++++--	47.6	61.028	0.001482	0.002349	-0.0787385	0.0128037	7.765e-10	0.0167745	9.712e-07	51	FALSE	1
	cg01240599-chr11:66780054:SNP	cg01240599	5'UTR	NM_080658	ACY3		chr11	67418045	chr11:66780054:SNP	rs77403559	637991	0.212704	0.0175358	7.351e-34	23966	A	G	0.0738	0.0076	TRUE	31	++++++?-++++++++++++++++?+??+++++?++	53.6	64.5941	0.0002472	0.0111769	0.226205	0.0272808	1.116e-16	0.0377569	1.766e-08	51	FALSE	1
	cg01240599-chr11:67976593:SNP	cg01240599	5'UTR	NM_080658	ACY3		chr11	67418045	chr11:67976593:SNP	rs74538877	558548	0.462961	0.0269551	4.07e-66	12900	C	G	0.0572	0.0073	TRUE	18	+++?+???+++++-?-?+???????+??+??++?-+	62.6	45.4214	0.0002107	0.0223157	0.427669	0.0465017	3.686e-20	0.0720199	1.291e-10	51	FALSE	1
	cg01240599-chr11:67419591:SNP	cg01240599	5'UTR	NM_080658	ACY3		chr11	67418045	chr11:67419591:SNP	rs7127140	1546	-1.15132	0.0124451	0	26198	A	G	0.1061	0.0167	TRUE	33	------------+--+--?-----?-?---------	96.9	1022.08	3.809e-194	0.160689	-1.08592	0.0721503	3.408e-51	0.397497	0.003775	51	FALSE	1
	cg01240599-chr11:67054559:SNP	cg01240599	5'UTR	NM_080658	ACY3		chr11	67418045	chr11:67054559:SNP	rs10896165	363486	-0.318039	0.040534	4.288e-15	19754	G	C	0.0164	0.0029	TRUE	25	+++++?+++++++??+++++?++?++???+?++?-?	4.2	25.0518	0.403	0.0018431	-0.315458	0.0418952	5.086e-14	0.0423104	5.613e-14	51	FALSE	1
	cg01240599-chr11:67402362:SNP	cg01240599	5'UTR	NM_080658	ACY3		chr11	67418045	chr11:67402362:SNP	rs3758938	15683	-0.092889	0.0092599	1.11e-23	27210	G	T	0.3046	0.0241	TRUE	35	++++++++++-+-+--++++++++?-++++++++-+	57.2	79.4662	1.671e-05	0.0040689	-0.0912096	0.014941	1.03e-09	0.0216426	1.771e-05	51	FALSE	1
	cg01240599-chr11:67403285:SNP	cg01240599	5'UTR	NM_080658	ACY3		chr11	67418045	chr11:67403285:SNP	rs12800028	14760	-0.0907339	0.0094249	6.147e-22	26451	G	A	0.3002	0.0234	TRUE	34	+++++++?++-+-+--++++++++?-++++++++-+	58.3	79.1175	1.169e-05	0.0042829	-0.08901	0.0154304	7.999e-09	0.0225962	5.933e-05	51	FALSE	1
	cg01240599-chr11:67387977:SNP	cg01240599	5'UTR	NM_080658	ACY3		chr11	67418045	chr11:67387977:SNP	rs12805884	30068	-0.0931003	0.0089988	4.372e-25	27736	A	G	0.3259	0.0196	TRUE	36	---+------+-+-++---------+--------+-	46	64.7984	0.00161	0.0025159	-0.0934856	0.0129069	4.386e-13	0.0166603	2.295e-08	51	FALSE	1
	cg01240599-chr11:67578796:SNP	cg01240599	5'UTR	NM_080658	ACY3		chr11	67418045	chr11:67578796:SNP	rs11607053	160751	-0.180102	0.0175087	8.113e-25	12763	A	G	0.1477	0.0117	TRUE	16	---?-?????--?-?+?-????-??-??-??--?+-	48.3	28.9866	0.01615	0.0048393	-0.169799	0.026728	2.114e-10	0.0338345	1.021e-07	51	FALSE	1
	cg01240599-chr11:67713165:SNP	cg01240599	5'UTR	NM_080658	ACY3		chr11	67418045	chr11:67713165:SNP	rs34734549	295120	-0.132033	0.0159293	1.145e-16	7905	T	C	0.4871	0.052	TRUE	11	?--???-????+?-??--????-??-????????--	14.8	11.7432	0.3026	0.0005407	-0.131785	0.0184436	8.981e-13	0.0187061	1.685e-12	51	FALSE	1
	cg01240599-chr11:66871740:SNP	cg01240599	5'UTR	NM_080658	ACY3		chr11	67418045	chr11:66871740:SNP	rs12273711	546305	-0.321862	0.0411123	4.923e-15	18588	A	T	0.0169	0.0028	TRUE	24	----??--------?----??--?--???-?--?+?	14.6	26.9428	0.2584	0.0071346	-0.314249	0.0461058	9.373e-12	0.04816	2.338e-11	51	FALSE	1
	cg01240599-chr11:67574871:SNP	cg01240599	5'UTR	NM_080658	ACY3		chr11	67418045	chr11:67574871:SNP	rs11227971	156826	-0.180146	0.0174744	6.406e-25	12766	C	G	0.1485	0.0112	TRUE	16	---?-?????--?-?+?-????-??-??-??--?+-	49.4	29.6658	0.01319	0.0050541	-0.169281	0.0270024	3.631e-10	0.0345594	1.862e-07	51	FALSE	1
	cg01240599-chr11:66663977:SNP	cg01240599	5'UTR	NM_080658	ACY3		chr11	67418045	chr11:66663977:SNP	rs117003736	754068	-0.292219	0.032559	2.832e-19	23862	T	C	0.0198	0.0028	TRUE	28	------?---??+--+?--------+?-?-----??	37.8	43.3785	0.02395	0.0184237	-0.279141	0.043421	1.287e-10	0.0523097	2.319e-08	51	FALSE	1
	cg01240599-chr11:67722194:SNP	cg01240599	5'UTR	NM_080658	ACY3		chr11	67418045	chr11:67722194:SNP	rs308301	304149	-0.133936	0.0115609	4.895e-31	15054	A	G	0.4391	0.0333	TRUE	20	---?-?-?-??+--?+--????-??-?--???----	41.5	32.4858	0.02753	0.0019643	-0.130273	0.0162515	1.092e-15	0.0197667	1.237e-11	51	FALSE	1
	cg01240599-chr11:67652108:SNP	cg01240599	5'UTR	NM_080658	ACY3		chr11	67418045	chr11:67652108:SNP	rs422745	234063	-0.131565	0.017229	2.237e-14	11351	T	A	0.1933	0.0356	TRUE	17	+???++????++?+?-?+++?????-??++?++?-+	22.4	20.6306	0.1932	0.0015037	-0.127739	0.020382	3.675e-10	0.0222153	3.175e-09	51	FALSE	1
	cg01240599-chr11:67483613:SNP	cg01240599	5'UTR	NM_080658	ACY3		chr11	67418045	chr11:67483613:SNP	rs6591285	65568	-0.167338	0.0159091	7.106e-26	9543	A	G	0.2939	0.0191	TRUE	14	-???-?-???--?-?-?-???????-??-??--?--	34.2	19.7475	0.1017	0.0019007	-0.163939	0.0206696	2.167e-15	0.0241665	4.379e-12	51	FALSE	1
	cg01240599-chr11:67512752:SNP	cg01240599	5'UTR	NM_080658	ACY3		chr11	67418045	chr11:67512752:SNP	rs11821167	94707	0.196869	0.0180165	8.55e-28	6070	T	C	0.4791	0.0155	TRUE	10	?++???????++?+???+???????+?????+??++	29.3	12.7364	0.1749	0.0014016	0.19499	0.0224208	3.414e-18	0.025496	1.149e-14	51	FALSE	1
	cg01240599-chr11:67438195:SNP	cg01240599	5'UTR	NM_080658	ACY3		chr11	67418045	chr11:67438195:SNP	rs4313593	20150	0.908878	0.0144574	0	25520	T	C	0.091	0.0099	TRUE	32	++++++++++++++++++?+++++?+??++++++++	61.8	81.1242	2.295e-06	0.0109996	0.907094	0.0248185	1.84e-292	0.0378338	1.6e-127	51	FALSE	1
	cg01240599-chr11:67517402:SNP	cg01240599	5'UTR	NM_080658	ACY3		chr11	67418045	chr11:67517402:SNP	rs55775258	99357	0.189431	0.018988	1.935e-23	6003	T	C	0.3569	0.015	TRUE	11	?++?+??????+?+???+???????+??+???+?++	55.1	22.2688	0.01379	0.0050148	0.186165	0.029806	4.214e-10	0.0422839	7.465e-06	51	FALSE	1
	cg01240599-chr11:67479090:SNP	cg01240599	5'UTR	NM_080658	ACY3		chr11	67418045	chr11:67479090:SNP	rs4421751	61045	0.830734	0.016578	0	20050	A	G	0.09	0.0107	TRUE	24	+++??++?+?++?++?++?+??++?+??++++++++	56	52.3124	0.0004539	0.0085931	0.824706	0.0266101	6.86e-211	0.037706	1.43e-107	51	FALSE	1
	cg01240599-chr11:66915371:SNP	cg01240599	5'UTR	NM_080658	ACY3		chr11	67418045	chr11:66915371:SNP	rs117509869	502674	0.547166	0.0458403	7.651e-33	5512	C	A	0.0482	0.0148	TRUE	7	-???-??????-?????-???????-?????-???-	26.8	8.20151	0.2237	0.005632	0.538957	0.055302	1.924e-22	0.06266	2.495e-18	51	FALSE	1
	cg01240599-chr11:67482477:SNP	cg01240599	5'UTR	NM_080658	ACY3		chr11	67418045	chr11:67482477:SNP	rs6591280	64432	0.114375	0.0116655	1.076e-22	15168	A	G	0.3943	0.0121	TRUE	20	+++?+?+?+?++++?+++????+??+??+??++?++	30	27.1436	0.1014	0.0012085	0.116697	0.0148631	4.111e-15	0.0166654	6.742e-12	51	FALSE	1
	cg01240599-chr11:67937627:SNP	cg01240599	5'UTR	NM_080658	ACY3		chr11	67418045	chr11:67937627:SNP	rs74625804	519582	0.641608	0.0454033	2.436e-45	8975	T	C	0.0352	0.0158	TRUE	11	+????????+++++???+???????+??????+?++	53.2	21.356	0.01874	0.0271825	0.647341	0.0722406	3.22e-19	0.0969634	3.665e-11	51	FALSE	1
	cg01240599-chr11:67709910:SNP	cg01240599	5'UTR	NM_080658	ACY3		chr11	67418045	chr11:67709910:SNP	rs4014482	291865	-0.12039	0.0135707	7.227e-19	11228	G	A	0.4414	0.0604	TRUE	15	????+?+?+?++++?-?+????+??+??+???+?++	30.9	20.2741	0.1217	0.0013028	-0.115575	0.0174778	3.774e-11	0.0196523	9.012e-10	51	FALSE	1
	cg01240599-chr11:67472905:SNP	cg01240599	5'UTR	NM_080658	ACY3		chr11	67418045	chr11:67472905:SNP	rs4385902	54860	0.846568	0.0146549	0	26042	T	C	0.0876	0.0099	TRUE	33	++++++++++++++++++?+++++++??++++++++	56.1	72.8871	4.997e-05	0.0091953	0.840043	0.023388	1.62e-282	0.0333798	6.68e-142	51	FALSE	1
	cg01240599-chr11:67033057:SNP	cg01240599	5'UTR	NM_080658	ACY3		chr11	67418045	chr11:67033057:SNP	rs61758503	384988	-0.325031	0.0414281	4.306e-15	20039	T	C	0.0155	0.0028	TRUE	25	-----??-----+??-----?---?-???-?---+?	16.4	28.7206	0.2308	0.0086432	-0.315479	0.0469978	1.911e-11	0.0495767	5.522e-11	51	FALSE	1
	cg01240599-chr11:67578049:SNP	cg01240599	5'UTR	NM_080658	ACY3		chr11	67418045	chr11:67578049:SNP	rs11606872	160004	-0.179724	0.0175196	1.084e-24	12766	T	C	0.1476	0.0121	TRUE	16	---?-?????--?-?+?-????-??-??-??--?+-	47.8	28.7491	0.01732	0.0047645	-0.169744	0.0266505	1.899e-10	0.0335782	8.679e-08	51	FALSE	1
	cg01240599-chr11:67554374:SNP	cg01240599	5'UTR	NM_080658	ACY3		chr11	67418045	chr11:67554374:SNP	rs28583062	136329	-0.201364	0.0178184	1.298e-29	12604	A	G	0.1429	0.0088	TRUE	16	---?-???-?--?-?+?-????-??-??-???-?+-	53.4	32.165	0.006113	0.0061378	-0.189015	0.0286466	4.163e-11	0.0382085	1.363e-07	51	FALSE	1
	cg01240599-chr11:66896342:SNP	cg01240599	5'UTR	NM_080658	ACY3		chr11	67418045	chr11:66896342:SNP	rs61891316	521703	-0.322746	0.040725	2.281e-15	19756	G	A	0.0162	0.0028	TRUE	25	+++++?+++++++??+++++?++?++???+?++?-?	1.9	24.4646	0.4353	0.000822	-0.32146	0.041345	7.54e-15	0.0415133	7.573e-15	51	FALSE	1
	cg01240599-chr11:67577656:SNP	cg01240599	5'UTR	NM_080658	ACY3		chr11	67418045	chr11:67577656:SNP	rs113088378	159611	-0.179762	0.0175	9.414e-25	12765	T	C	0.1479	0.0116	TRUE	16	---?-?????--?-?+?-????-??-??-??--?+-	48.6	29.1804	0.01525	0.0049014	-0.169293	0.0268092	2.707e-10	0.0340439	1.29e-07	51	FALSE	1
	cg01240599-chr11:67056601:SNP	cg01240599	5'UTR	NM_080658	ACY3		chr11	67418045	chr11:67056601:SNP	chr11.67056601	361444	0.581336	0.0452996	1.069e-37	6082	T	C	0.0435	0.0086	TRUE	10	?++???????++?+???+???????+?????+??++	25.3	12.0425	0.2109	0.0072671	0.584131	0.0548798	1.863e-26	0.0606135	8.734e-22	51	FALSE	1
	cg01240599-chr11:67571730:SNP	cg01240599	5'UTR	NM_080658	ACY3		chr11	67418045	chr11:67571730:SNP	rs9667974	153685	-0.199921	0.017516	3.576e-30	12447	T	C	0.1522	0.0105	TRUE	15	---?-?????--?-???-????-??-??-??--?+-	25.8	18.8591	0.1704	0.001689	-0.19786	0.0217647	9.823e-20	0.0235955	2.394e-17	51	FALSE	1
	cg01240599-chr11:67723622:SNP	cg01240599	5'UTR	NM_080658	ACY3		chr11	67418045	chr11:67723622:SNP	rs3862394	305577	-0.128057	0.0118468	3.107e-27	14382	C	T	0.4349	0.0348	TRUE	19	+++?+?+?+??-++?-++????+??+??+???++++	32.2	26.5323	0.0882	0.0013132	-0.124541	0.0153995	6.097e-16	0.0174623	2.245e-13	51	FALSE	1
	cg01240599-chr11:66905294:SNP	cg01240599	5'UTR	NM_080658	ACY3		chr11	67418045	chr11:66905294:SNP	rs11227703	512751	-0.322687	0.0407215	2.296e-15	19755	T	G	0.0162	0.0028	TRUE	25	-----?-------??-----?--?--???-?--?+?	1.8	24.452	0.436	0.0007995	-0.321432	0.0413248	7.356e-15	0.0414883	7.381e-15	51	FALSE	1
	cg01240599-chr11:67523095:SNP	cg01240599	5'UTR	NM_080658	ACY3		chr11	67418045	chr11:67523095:SNP	rs71457801	105050	0.195884	0.0185702	5.173e-26	6214	G	T	0.362	0.0139	TRUE	11	?--????????-?-???-???????-??-??--?--	54.6	22.0278	0.01496	0.0046931	0.193881	0.0289668	2.183e-11	0.040906	1.679e-06	51	FALSE	1
	cg01240599-chr11:67021518:SNP	cg01240599	5'UTR	NM_080658	ACY3		chr11	67418045	chr11:67021518:SNP	rs9630209	396527	-0.323856	0.0424876	2.49e-14	17709	A	C	0.0164	0.0031	TRUE	23	-----?----??+-?-----?--?-????-?--?+?	13.7	25.4922	0.2741	0.0067706	-0.314424	0.0473118	3.016e-11	0.0492318	4.762e-11	51	FALSE	1
	cg01240599-chr11:67575980:SNP	cg01240599	5'UTR	NM_080658	ACY3		chr11	67418045	chr11:67575980:SNP	rs56294147	157935	-0.179917	0.0175012	8.646e-25	12765	T	C	0.1479	0.0116	TRUE	16	---?-?????--?-?+?-????-??-??-??--?+-	48.4	29.0672	0.01577	0.004863	-0.169545	0.0267577	2.354e-10	0.033914	1.126e-07	51	FALSE	1
	cg01240599-chr11:66479895:SNP	cg01240599	5'UTR	NM_080658	ACY3		chr11	67418045	chr11:66479895:SNP	rs118014573	938150	-0.270337	0.0265311	2.21e-24	22358	A	G	0.0345	0.0077	TRUE	31	------?-----+-++------?-?-??+------+	56.3	68.633	7.382e-05	0.0285342	-0.283181	0.042582	2.926e-11	0.060697	8.433e-06	51	FALSE	1
	cg01240599-chr11:67577839:SNP	cg01240599	5'UTR	NM_080658	ACY3		chr11	67418045	chr11:67577839:SNP	rs11600283	159794	-0.178968	0.0179682	2.275e-23	12043	C	T	0.1483	0.0119	TRUE	15	+++?+?????++?+?-?+????+??+??+???+?-+	50.5	28.2989	0.01298	0.0052686	-0.16774	0.0282816	3.01e-09	0.03632	8.328e-07	51	FALSE	1
	cg01240599-chr11:67483740:SNP	cg01240599	5'UTR	NM_080658	ACY3		chr11	67418045	chr11:67483740:SNP	rs10400249	65695	-0.757205	0.0349497	4.34e-104	7140	A	G	0.0582	0.0106	TRUE	10	-?????????--?-???-???????-??-???-?--	89.4	84.7242	1.852e-14	0.110834	-0.820346	0.116741	2.109e-12	0.32901	0.02137	51	FALSE	1
	cg01240599-chr11:67408885:SNP	cg01240599	5'UTR	NM_080658	ACY3		chr11	67418045	chr11:67408885:SNP	rs11607368	9160	-0.164657	0.0114392	5.64e-47	24322	T	C	0.1987	0.0263	TRUE	31	------??----+--+--------?+??--------	66	88.2348	1.213e-07	0.0080108	-0.15622	0.0208461	6.682e-14	0.0336446	9.881e-07	51	FALSE	1
	cg01240599-chr11:67461330:SNP	cg01240599	5'UTR	NM_080658	ACY3		chr11	67418045	chr11:67461330:SNP	rs2514047	43285	-0.156124	0.0094895	8.083e-61	23718	T	A	0.3689	0.0193	TRUE	31	+++++++?+?++-++-++++++++?+??++++++-+	70.2	100.639	1.471e-09	0.0066816	-0.154814	0.0182937	2.613e-17	0.031834	9.375e-07	51	FALSE	1
	cg01240599-chr11:67308632:SNP	cg01240599	5'UTR	NM_080658	ACY3		chr11	67418045	chr11:67308632:SNP	rs118002386	109413	0.698105	0.0391741	4.896e-71	8699	G	C	0.0394	0.006	TRUE	12	---???????--?-???-???????-?????--?--	10.7	12.3185	0.3402	0.0022879	0.697423	0.042325	5.298e-61	0.0438698	5.141e-57	51	FALSE	1
	cg01240599-chr11:67579246:SNP	cg01240599	5'UTR	NM_080658	ACY3		chr11	67418045	chr11:67579246:SNP	rs7125484	161201	-0.180053	0.0175013	7.985e-25	12765	A	G	0.1479	0.0116	TRUE	16	---?-?????--?-?+?-????-??-??-??--?+-	48.4	29.0784	0.01571	0.0048669	-0.169695	0.0267629	2.287e-10	0.0339273	1.114e-07	51	FALSE	1
	cg01240599-chr11:67756362:INDEL	cg01240599	5'UTR	NM_080658	ACY3		chr11	67418045	chr11:67756362:INDEL	chr11.67756362	338317	0.364961	0.0267829	2.782e-42	10222	I	D	0.0759	0.0137	TRUE	15	---?????-?---+?-?-???????-??-???-?+-	67.3	42.7849	9.273e-05	0.0226303	0.339045	0.0491956	5.51e-12	0.0818504	8.239e-06	51	FALSE	1
	cg01240599-chr11:67420599:INDEL	cg01240599	5'UTR	NM_080658	ACY3		chr11	67418045	chr11:67420599:INDEL	chr11.67420599	2554	-1.12796	0.0267756	0	6478	I	D	0.1034	0.019	TRUE	8	??????+????+?+???+????+??+????????++	96.4	195.923	8.377e-39	0.197185	-1.06424	0.166246	1.538e-10	0.749421	0.1323	51	FALSE	1
	cg01240599-chr11:67904333:SNP	cg01240599	5'UTR	NM_080658	ACY3		chr11	67418045	chr11:67904333:SNP	rs139437879	486288	0.657834	0.0480343	1.086e-42	7543	A	G	0.0363	0.0151	TRUE	10	+?????????++++???+???????+??????+?++	60.9	23.013	0.006167	0.0384228	0.663519	0.084819	5.168e-15	0.122824	8.512e-08	51	FALSE	1
	cg01240599-chr11:67386378:SNP	cg01240599	5'UTR	NM_080658	ACY3		chr11	67418045	chr11:67386378:SNP	rs12804736	31667	-0.0895595	0.0089958	2.382e-23	27721	T	C	0.3269	0.0193	TRUE	36	---+------+-+-++---------+--------+-	45.2	63.8318	0.002064	0.0024328	-0.0900109	0.0128034	2.062e-12	0.0164063	4.792e-08	51	FALSE	1
	cg01240599-chr11:67550197:SNP	cg01240599	5'UTR	NM_080658	ACY3		chr11	67418045	chr11:67550197:SNP	rs11608092	132152	-0.205471	0.0178922	1.59e-30	12605	A	C	0.1412	0.0099	TRUE	16	---?-???-?--?-?+?-????-??-??-???-?+-	58.2	35.8533	0.001856	0.0075153	-0.194373	0.030349	1.508e-10	0.0427661	1.551e-06	51	FALSE	1
	cg01240599-chr11:67512892:SNP	cg01240599	5'UTR	NM_080658	ACY3		chr11	67418045	chr11:67512892:SNP	rs11823644	94847	0.188856	0.0162285	2.663e-31	7391	C	T	0.4832	0.0167	TRUE	12	?--???????--?-???-???????-??-??--?--	22.7	14.2245	0.2208	0.0009519	0.187447	0.0190303	6.86e-23	0.0209857	2.272e-19	51	FALSE	1
	cg01240599-chr11:67070423:SNP	cg01240599	5'UTR	NM_080658	ACY3		chr11	67418045	chr11:67070423:SNP	rs11227761	347622	-0.323921	0.0421032	1.432e-14	18407	A	T	0.0163	0.0028	TRUE	23	-----??-----+??-----?--??-???-?--?+?	9.7	24.368	0.3282	0.0045093	-0.317706	0.0454666	2.795e-12	0.046635	3.761e-12	51	FALSE	1
	cg01240599-chr11:67015192:SNP	cg01240599	5'UTR	NM_080658	ACY3		chr11	67418045	chr11:67015192:SNP	rs11227751	402853	-0.319737	0.0405346	3.071e-15	19753	A	G	0.0164	0.0029	TRUE	25	-----?-------??-----?--?--???-?--?+?	4.3	25.0816	0.4013	0.0018951	-0.317041	0.0419296	3.992e-14	0.0423614	4.425e-14	51	FALSE	1
	cg01240599-chr11:66642739:SNP	cg01240599	5'UTR	NM_080658	ACY3		chr11	67418045	chr11:66642739:SNP	rs140027852	775306	-0.294431	0.0326026	1.703e-19	23850	G	A	0.0198	0.0028	TRUE	28	++++++?+++??-++-?++++++++-?+?+++++??	38.2	43.6853	0.02228	0.018822	-0.28204	0.0436503	1.038e-10	0.0527502	2.383e-08	51	FALSE	1
	cg01240599-chr11:67430589:SNP	cg01240599	5'UTR	NM_080658	ACY3		chr11	67418045	chr11:67430589:SNP	rs78402723	12544	-1.16192	0.0124042	0	26705	A	G	0.1051	0.0165	TRUE	34	------------+--+--?------+?---------	96.7	1003.91	1.451e-189	0.156384	-1.10466	0.0702218	9.261e-56	0.377355	0.002076	51	FALSE	1
	cg01240599-chr11:66927520:SNP	cg01240599	5'UTR	NM_080658	ACY3		chr11	67418045	chr11:66927520:SNP	rs11227720	490525	-0.323865	0.0408857	2.352e-15	19756	T	C	0.0161	0.0029	TRUE	25	-----?-------??-----?--?--???-?--?+?	0	24.0081	0.4611	1.45e-05	-0.32384	0.0408968	2.405e-15	0.0408995	2.403e-15	51	FALSE	1
	cg01240599-chr11:67020500:SNP	cg01240599	5'UTR	NM_080658	ACY3		chr11	67418045	chr11:67020500:SNP	rs12223898	397545	-0.332471	0.0439131	3.701e-14	16976	T	C	0.016	0.0029	TRUE	21	-----?----??+??-----?--??????-?--?+?	7.4	21.5968	0.3628	0.0033277	-0.327125	0.0465495	2.103e-12	0.0474191	2.361e-12	51	FALSE	1
	cg01240599-chr11:67040693:SNP	cg01240599	5'UTR	NM_080658	ACY3		chr11	67418045	chr11:67040693:SNP	rs7127431	377352	-0.318526	0.0406328	4.537e-15	19756	T	C	0.0163	0.0029	TRUE	25	-----?-------??-----?--?--???-?--?+?	3.8	24.9461	0.4087	0.0016664	-0.316084	0.0418688	4.373e-14	0.0422346	4.635e-14	51	FALSE	1
	cg01240599-chr11:67483090:SNP	cg01240599	5'UTR	NM_080658	ACY3		chr11	67418045	chr11:67483090:SNP	rs4285873	65045	0.113258	0.011673	2.94e-22	15174	T	G	0.3895	0.0139	TRUE	20	+++?+?+?+?++++?+++????+??+??+??++?++	26.9	25.9848	0.1306	0.001038	0.115253	0.014498	1.871e-15	0.0159643	1.298e-12	51	FALSE	1
	cg01240599-chr11:66921787:SNP	cg01240599	5'UTR	NM_080658	ACY3		chr11	67418045	chr11:66921787:SNP	rs78758407	496258	0.551682	0.0448758	9.814e-35	5864	T	C	0.0471	0.0144	TRUE	9	+???+??????+?+???+???????+?????+??++	0	6.82928	0.5552	0	0.551682	0.0448758	9.814e-35	0.0448758	9.814e-35	51	FALSE	1
	cg01240599-chr11:67398635:SNP	cg01240599	5'UTR	NM_080658	ACY3		chr11	67418045	chr11:67398635:SNP	rs79118705	19410	-0.729223	0.0457774	3.939e-57	12093	T	C	0.0222	0.006	TRUE	14	---?-???-????-?+--????-??????-?---??	62.1	34.336	0.00107	0.0494813	-0.712976	0.0784959	1.056e-19	0.120909	1.628e-09	51	FALSE	1
	cg01240599-chr11:67735921:SNP	cg01240599	5'UTR	NM_080658	ACY3		chr11	67418045	chr11:67735921:SNP	rs190180475	317876	0.528011	0.0280091	2.863e-79	12725	C	T	0.0527	0.0055	TRUE	18	---???-?-?---+??--???????-??-??-----	48.9	33.2718	0.01041	0.0138216	0.520986	0.0415966	5.467e-36	0.0548185	5.859e-22	51	FALSE	1
	cg01240599-chr11:66946807:SNP	cg01240599	5'UTR	NM_080658	ACY3		chr11	67418045	chr11:66946807:SNP	rs61891346	471238	-0.321355	0.0419667	1.898e-14	18405	T	C	0.0164	0.0029	TRUE	23	-----??------??-----?--??-???-?--?+?	9.5	24.3003	0.3317	0.0043481	-0.315522	0.0451948	2.923e-12	0.0463546	4.134e-12	51	FALSE	1
	cg01240599-chr11:67654331:SNP	cg01240599	5'UTR	NM_080658	ACY3		chr11	67418045	chr11:67654331:SNP	rs436050	236286	-0.136979	0.0172598	2.083e-15	11351	G	A	0.1924	0.0357	TRUE	17	+???++????++?+?-?+++?????-??++?++?-+	16.7	19.2048	0.2582	0.0010444	-0.134478	0.0195435	5.946e-12	0.0207169	3.793e-11	51	FALSE	1
	cg01240599-chr11:67419133:SNP	cg01240599	5'UTR	NM_080658	ACY3		chr11	67418045	chr11:67419133:SNP	rs112315167	1088	-1.16291	0.0123545	0	26686	A	G	0.1051	0.0163	TRUE	34	------------+--+--?-------?---------	96.7	1010.44	6.134e-191	0.15613	-1.10279	0.070118	9.781e-56	0.378287	0.002111	51	FALSE	1
	cg01240599-chr11:67401635:SNP	cg01240599	5'UTR	NM_080658	ACY3		chr11	67418045	chr11:67401635:SNP	rs12787511	16410	-0.0927785	0.0092595	1.248e-23	27213	C	G	0.3047	0.0241	TRUE	35	----------+-+-++--------?+--------+-	57.2	79.4551	1.677e-05	0.0040676	-0.0911047	0.0149396	1.073e-09	0.0216388	1.806e-05	51	FALSE	1
	cg01240599-chr11:67100570:SNP	cg01240599	5'UTR	NM_080658	ACY3		chr11	67418045	chr11:67100570:SNP	rs11227770	317475	-0.320413	0.0407209	3.589e-15	19659	G	A	0.0162	0.0027	TRUE	24	+++++??+++++-?++++++?++??+???+?++?-?	15.7	27.2908	0.2438	0.0076078	-0.312204	0.0459666	1.106e-11	0.0483176	3.325e-11	51	FALSE	1
	cg01240599-chr11:67512353:SNP	cg01240599	5'UTR	NM_080658	ACY3		chr11	67418045	chr11:67512353:SNP	rs12799214	94308	0.174912	0.0187894	1.289e-20	6726	T	C	0.3057	0.0137	TRUE	12	?++?+??????+?+???+???????+??+??++?-+	50.8	22.3369	0.02189	0.0044688	0.170097	0.0279657	1.184e-09	0.0381543	4.554e-06	51	FALSE	1
	cg01240599-chr11:67478812:SNP	cg01240599	5'UTR	NM_080658	ACY3		chr11	67418045	chr11:67478812:SNP	rs10791913	60767	0.824967	0.0156326	0	22485	G	C	0.0905	0.0102	TRUE	28	---?---?-?--------?--?--?-??--------	60.3	68.0187	2.14e-05	0.0105844	0.812985	0.0262835	4.53e-210	0.0393818	1.96e-97	51	FALSE	1
	cg01240599-chr11:67585995:SNP	cg01240599	5'UTR	NM_080658	ACY3		chr11	67418045	chr11:67585995:SNP	rs138971795	167950	-0.183577	0.0174115	5.45e-26	13320	T	G	0.1432	0.012	TRUE	17	---?-???-?--?-?+?-????-??-??-??--?+-	51.4	32.9366	0.007535	0.0057415	-0.172356	0.0273161	2.796e-10	0.0358423	3.026e-07	51	FALSE	1
	cg01240599-chr11:67389532:SNP	cg01240599	5'UTR	NM_080658	ACY3		chr11	67418045	chr11:67389532:SNP	rs2187002	28513	-0.0858151	0.0087352	8.873e-23	26466	C	T	0.4356	0.0165	TRUE	34	+++-++++++-+-++-+++++++++-??++++++--	45.9	60.9929	0.002142	0.0022317	-0.0839819	0.0125132	1.927e-11	0.0161451	1.065e-07	51	FALSE	1
	cg01240599-chr11:67474489:SNP	cg01240599	5'UTR	NM_080658	ACY3		chr11	67418045	chr11:67474489:SNP	rs4930490	56444	0.36957	0.0167386	5.05e-108	15272	A	G	0.1295	0.0116	TRUE	20	+++??++?+?++++?+++????+??+??++??+?++	40.1	31.7384	0.03344	0.0038853	0.371735	0.0232042	9.243e-58	0.0279609	6.967e-40	51	FALSE	1
	cg01240599-chr11:67438513:SNP	cg01240599	5'UTR	NM_080658	ACY3		chr11	67418045	chr11:67438513:SNP	rs61894527	20468	-1.15637	0.0126309	0	26348	A	C	0.1035	0.0153	TRUE	33	------------+--+--?--?----?---------	96.7	980.966	1.747e-185	0.158696	-1.09753	0.071807	9.715e-53	0.387204	0.002822	51	FALSE	1
	cg01240599-chr11:67436893:SNP	cg01240599	5'UTR	NM_080658	ACY3		chr11	67418045	chr11:67436893:SNP	rs115903765	18848	0.93657	0.018126	0	16391	G	A	0.0884	0.0092	TRUE	20	?--??--???--?--?--?-??--?-???---?---	61.2	48.9631	0.0001859	0.0106806	0.926421	0.0312871	1.1e-192	0.0467108	2e-89	51	FALSE	1
	cg01240599-chr11:66689806:SNP	cg01240599	5'UTR	NM_080658	ACY3		chr11	67418045	chr11:66689806:SNP	rs75434281	728239	0.217502	0.0176974	1.024e-34	23189	A	G	0.0747	0.0092	TRUE	30	++++++??+-++++++++++++++?+??+++++?++	60.9	74.2083	7.884e-06	0.0149227	0.231197	0.0300575	1.45e-14	0.0452859	1.564e-06	51	FALSE	1
	cg01240599-chr11:67427289:SNP	cg01240599	5'UTR	NM_080658	ACY3		chr11	67418045	chr11:67427289:SNP	rs11601010	9244	-1.16125	0.0124732	0	26687	A	G	0.1039	0.0165	TRUE	34	------------+--+--?-------?---------	96.7	985.414	1.132e-185	0.155101	-1.10324	0.0699472	4.808e-56	0.372462	0.001822	51	FALSE	1
	cg01240599-chr11:66901053:SNP	cg01240599	5'UTR	NM_080658	ACY3		chr11	67418045	chr11:66901053:SNP	rs77530290	516992	-0.322746	0.040725	2.281e-15	19756	C	T	0.0162	0.0028	TRUE	25	+++++?+++++++??+++++?++?++???+?++?-?	1.9	24.4646	0.4353	0.000822	-0.32146	0.041345	7.54e-15	0.0415133	7.573e-15	51	FALSE	1
	cg01240599-chr11:67453420:SNP	cg01240599	5'UTR	NM_080658	ACY3		chr11	67418045	chr11:67453420:SNP	rs1824716	35375	0.0902416	0.0100401	2.516e-19	23725	T	C	0.2995	0.0191	TRUE	31	+++++-+?+?++++++-+++++++?-??-+++++++	28	41.6835	0.07616	0.0012381	0.0871267	0.012389	2.027e-12	0.0139503	9.878e-11	51	FALSE	1
	cg01240599-chr11:67016783:SNP	cg01240599	5'UTR	NM_080658	ACY3		chr11	67418045	chr11:67016783:SNP	rs11227752	401262	-0.318375	0.0406013	4.452e-15	19756	T	A	0.0164	0.0029	TRUE	25	+++++?+++++++??+++++?++?++???+?++?-?	3.8	24.9518	0.4084	0.0016736	-0.315928	0.0418412	4.331e-14	0.0422115	4.615e-14	51	FALSE	1
	cg01240599-chr11:67728351:SNP	cg01240599	5'UTR	NM_080658	ACY3		chr11	67418045	chr11:67728351:SNP	rs308358	310306	-0.132955	0.0115644	1.367e-30	15056	C	T	0.4376	0.0312	TRUE	20	+++?-?+?+??-++?-++????+??+?++???++++	40.9	32.1513	0.03005	0.0019167	-0.129237	0.0161617	1.28e-15	0.019569	1.089e-11	51	FALSE	1
	cg01240599-chr11:67436146:SNP	cg01240599	5'UTR	NM_080658	ACY3		chr11	67418045	chr11:67436146:SNP	rs114216273	18101	0.935772	0.0145626	0	25531	C	T	0.0885	0.0093	TRUE	32	------------------?-----?-??--------	63	83.8116	9.453e-07	0.011753	0.931806	0.0253895	7.18e-295	0.0393715	7.2e-125	51	FALSE	1
	cg01240599-chr11:67420350:SNP	cg01240599	5'UTR	NM_080658	ACY3		chr11	67418045	chr11:67420350:SNP	rs61894523	2305	-1.16257	0.0123551	0	26685	A	G	0.1051	0.0162	TRUE	34	------------+--+--?-------?---------	96.7	1010.32	6.49e-191	0.156129	-1.10235	0.0701181	1.081e-55	0.378261	0.002116	51	FALSE	1
	cg01240599-chr11:67389750:SNP	cg01240599	5'UTR	NM_080658	ACY3		chr11	67418045	chr11:67389750:SNP	rs2155847	28295	-0.093563	0.0090053	2.759e-25	27728	T	C	0.3255	0.0196	TRUE	36	---+------+-+-++---------+--------+-	47.1	66.1765	0.001124	0.0026359	-0.09373	0.013055	6.99e-13	0.0170268	3.906e-08	51	FALSE	1
	cg01240599-chr11:66861082:SNP	cg01240599	5'UTR	NM_080658	ACY3		chr11	67418045	chr11:66861082:SNP	rs7111473	556963	-0.323323	0.0410487	3.365e-15	18585	T	C	0.0173	0.0029	TRUE	24	----??--------?----??--?--???-?--?+?	13	26.4354	0.2807	0.0061975	-0.316564	0.0454555	3.301e-12	0.04718	7.233e-12	51	FALSE	1
	cg01240599-chr11:67473742:SNP	cg01240599	5'UTR	NM_080658	ACY3		chr11	67418045	chr11:67473742:SNP	rs4244826	55697	0.844712	0.0146453	0	26010	T	C	0.0878	0.0097	TRUE	33	++++++++++++++++++?+++++++??++++++++	55.5	71.9818	6.564e-05	0.0089792	0.83778	0.0232242	5.9e-285	0.0329436	5.31e-145	51	FALSE	1
	cg01240599-chr11:67318310:SNP	cg01240599	5'UTR	NM_080658	ACY3		chr11	67418045	chr11:67318310:SNP	rs117728772	99735	0.702851	0.0376391	8.144e-78	9210	A	T	0.0402	0.006	TRUE	13	+++?+?????++?+???+???????+?????++?++	4.4	12.5521	0.4024	0.0008741	0.702648	0.0388265	3.357e-73	0.0393708	2.784e-71	51	FALSE	1
	cg01240599-chr11:67481944:SNP	cg01240599	5'UTR	NM_080658	ACY3		chr11	67418045	chr11:67481944:SNP	rs4930219	63899	0.115223	0.0116676	5.319e-23	15172	G	A	0.3938	0.0126	TRUE	20	---?-?-?-?----?---????-??-??-??--?--	33	28.363	0.07669	0.00139	0.117728	0.0152459	1.146e-14	0.0174173	3.704e-11	51	FALSE	1
	cg01240599-chr11:67466139:SNP	cg01240599	5'UTR	NM_080658	ACY3		chr11	67418045	chr11:67466139:SNP	rs2514052	48094	0.108593	0.0091559	1.9e-32	24234	A	G	0.4231	0.029	TRUE	30	+++++-+?++++++++++?++++??+??++++++-+	58.2	69.3123	3.763e-05	0.003553	0.105488	0.0149896	1.958e-12	0.0218833	6.964e-07	51	FALSE	1
	cg01240599-chr11:67450171:SNP	cg01240599	5'UTR	NM_080658	ACY3		chr11	67418045	chr11:67450171:SNP	rs11604041	32126	-1.08184	0.0135768	0	25152	G	A	0.0982	0.0148	TRUE	31	++++++++++++-++-++?++?++?+??++++++++	96.5	851.835	8.147e-160	0.159375	-1.02567	0.0743722	2.884e-43	0.385508	0.005012	51	FALSE	1
	cg01240599-chr11:67512695:SNP	cg01240599	5'UTR	NM_080658	ACY3		chr11	67418045	chr11:67512695:SNP	rs11821203	94650	0.187829	0.0162323	5.761e-31	7388	C	G	0.4825	0.0168	TRUE	12	?++???????++?+???+???????+??+??++?++	21.1	13.9494	0.2358	0.0008711	0.186589	0.0188192	3.589e-23	0.0205846	7.194e-20	51	FALSE	1
	cg01240599-chr11:67652871:SNP	cg01240599	5'UTR	NM_080658	ACY3		chr11	67418045	chr11:67652871:SNP	rs453362	234826	-0.133684	0.0172172	8.191e-15	11350	A	G	0.1933	0.0358	TRUE	17	-???--????--?-?+?---?????+??--?--?+-	17.4	19.3727	0.2498	0.0010938	-0.130974	0.019602	2.363e-11	0.0208465	1.429e-10	51	FALSE	1
	cg01240599-chr11:67431038:SNP	cg01240599	5'UTR	NM_080658	ACY3		chr11	67418045	chr11:67431038:SNP	rs1979375	12993	-1.16265	0.0124181	0	26707	G	A	0.1053	0.0166	TRUE	34	++++++++++++-++-++?++++++-?+++++++++	96.7	1006.49	4.169e-190	0.157096	-1.10493	0.0703715	1.479e-55	0.378748	0.002143	51	FALSE	1
	cg01240599-chr11:67574717:SNP	cg01240599	5'UTR	NM_080658	ACY3		chr11	67418045	chr11:67574717:SNP	rs11601617	156672	-0.181605	0.0176057	6.019e-25	12766	C	T	0.1463	0.0133	TRUE	16	+++?+?????++?+?-?+????+??+??+??++?-+	56.6	34.5301	0.002867	0.0068412	-0.168829	0.0294433	9.806e-09	0.0405284	7.432e-06	51	FALSE	1
	cg01240599-chr11:67429513:SNP	cg01240599	5'UTR	NM_080658	ACY3		chr11	67418045	chr11:67429513:SNP	rs61894524	11468	-1.15704	0.0123583	0	26696	G	C	0.1059	0.0167	TRUE	34	++++++++++++-++-++?+++++++?+++++++++	96.8	1020.25	5.282e-193	0.157814	-1.09802	0.0704791	1.004e-54	0.382076	0.002459	51	FALSE	1
	cg01240599-chr11:67425546:SNP	cg01240599	5'UTR	NM_080658	ACY3		chr11	67418045	chr11:67425546:SNP	rs4930212	7501	-1.16238	0.0123457	0	26687	G	A	0.1055	0.0163	TRUE	34	++++++++++++-++-++?+++++++?+++++++++	96.7	999.41	1.286e-188	0.154154	-1.10472	0.0697069	1.451e-56	0.373893	0.001878	51	FALSE	1
	cg01240599-chr11:67421938:SNP	cg01240599	5'UTR	NM_080658	ACY3		chr11	67418045	chr11:67421938:SNP	rs11828473	3893	-1.16338	0.0123609	0	26677	G	A	0.1052	0.0163	TRUE	34	++++++++++++-++-++?+++++++?+++++++++	96.7	1003.56	1.725e-189	0.155197	-1.10372	0.0699229	3.954e-56	0.375904	0.001969	51	FALSE	1
	cg01240599-chr11:66916262:SNP	cg01240599	5'UTR	NM_080658	ACY3		chr11	67418045	chr11:66916262:SNP	rs11227713	501783	-0.32458	0.0406919	1.505e-15	19757	G	A	0.0163	0.0029	TRUE	25	+++++?+++++++??+++++?++?++???+?++?-?	1.5	24.3681	0.4407	0.0006505	-0.323539	0.0411869	3.986e-15	0.0413161	3.966e-15	51	FALSE	1
	cg01240599-chr11:67483324:SNP	cg01240599	5'UTR	NM_080658	ACY3		chr11	67418045	chr11:67483324:SNP	rs6591282	65279	0.83691	0.0166529	0	20027	G	C	0.0881	0.0105	TRUE	24	---??--?-?-----?--??-?--?-??---?----	55.6	51.7578	0.0005388	0.0085101	0.828918	0.0266018	3.69e-213	0.0374747	1.78e-110	51	FALSE	1
	cg01240599-chr11:67579627:SNP	cg01240599	5'UTR	NM_080658	ACY3		chr11	67418045	chr11:67579627:SNP	rs11227975	161582	-0.180116	0.0174726	6.449e-25	12765	C	T	0.1485	0.0111	TRUE	16	+++?+?????++?+?-?+????+??+??+??++?-+	49.2	29.5351	0.01371	0.0050078	-0.169321	0.0269372	3.262e-10	0.0344036	1.646e-07	51	FALSE	1
	cg01240599-chr11:67481388:SNP	cg01240599	5'UTR	NM_080658	ACY3		chr11	67418045	chr11:67481388:SNP	rs11530816	63343	0.115959	0.0119482	2.865e-22	14453	C	T	0.3956	0.0118	TRUE	19	---?-?-?-?----?---????-??-??-???-?--	32.4	26.63	0.0862	0.0013522	0.118681	0.0155919	2.704e-14	0.0176766	5.379e-11	51	FALSE	1
	cg01240599-chr11:67405020:SNP	cg01240599	5'UTR	NM_080658	ACY3		chr11	67418045	chr11:67405020:SNP	rs4930462	13025	-0.14442	0.0107647	4.864e-41	25158	C	T	0.2203	0.0236	TRUE	32	+++++++?++++-++-++-+++++?-??++++++++	64.7	87.7052	2.552e-07	0.0068899	-0.136534	0.0191854	1.106e-12	0.0304554	2.116e-06	51	FALSE	1
	cg01240599-chr11:67570410:SNP	cg01240599	5'UTR	NM_080658	ACY3		chr11	67418045	chr11:67570410:SNP	rs7394553	152365	-0.194836	0.0174381	5.53e-29	12442	T	G	0.1539	0.0112	TRUE	15	---?-?????--?-???-????-??-??-??--?+-	27.3	19.257	0.1554	0.0018096	-0.192032	0.0219279	1.997e-18	0.0239862	4.555e-16	51	FALSE	1
	cg01240599-chr11:67434763:INDEL	cg01240599	5'UTR	NM_080658	ACY3		chr11	67418045	chr11:67434763:INDEL	chr11.67434763	16718	-1.1978	0.0161785	0	16334	D	I	0.1027	0.0174	TRUE	20	?--??--???--?--?--?-??--?-?-?--??---	96.9	608.444	8.333e-117	0.168142	-1.13657	0.095638	1.431e-32	0.518092	0.02078	51	FALSE	1
	cg01240599-chr11:67464694:SNP	cg01240599	5'UTR	NM_080658	ACY3		chr11	67418045	chr11:67464694:SNP	rs76860772	46649	0.871281	0.0151357	0	25012	T	C	0.0843	0.0096	TRUE	31	++++?+++++++++++++?+++++?+??++++++++	59.4	73.8927	1.435e-05	0.0105643	0.864841	0.0251608	6.47e-259	0.0372805	8.44e-121	51	FALSE	1
	cg01240599-chr11:67411830:SNP	cg01240599	5'UTR	NM_080658	ACY3		chr11	67418045	chr11:67411830:SNP	rs2447587	6215	-0.748439	0.0179313	0	22519	T	C	0.0731	0.0151	TRUE	30	------?-------?++-?-?---?+----?-----	82.5	165.293	5.04e-21	0.046276	-0.721917	0.0452893	3.337e-57	0.102204	2.425e-13	51	TRUE	1
	cg01240599-chr11:66924843:SNP	cg01240599	5'UTR	NM_080658	ACY3		chr11	67418045	chr11:66924843:SNP	rs61891343	493202	-0.323865	0.0408857	2.352e-15	19756	T	C	0.0161	0.0029	TRUE	25	-----?-------??-----?--?--???-?--?+?	0	24.0081	0.4611	1.45e-05	-0.32384	0.0408968	2.405e-15	0.0408995	2.403e-15	51	FALSE	1
	cg01240599-chr11:67391907:SNP	cg01240599	5'UTR	NM_080658	ACY3		chr11	67418045	chr11:67391907:SNP	rs61894496	26138	-0.0791312	0.0087972	2.362e-19	25977	C	T	0.4459	0.0166	TRUE	33	+++-++++++-+-++-++++++++?-??++++++--	46.6	59.955	0.001971	0.0022629	-0.0759722	0.0126897	2.138e-09	0.0164824	1.579e-06	51	FALSE	1
	cg01240599-chr11:67481161:SNP	cg01240599	5'UTR	NM_080658	ACY3		chr11	67418045	chr11:67481161:SNP	rs11227892	63116	0.841289	0.0186029	0	16234	C	G	0.0877	0.0104	TRUE	19	+++??++???++?++?++????+??+??+++?+?++	58.7	43.5565	0.0006673	0.0096571	0.83607	0.0312713	1.8e-157	0.0450154	6.094e-78	51	FALSE	1
	cg01240599-chr11:67407782:SNP	cg01240599	5'UTR	NM_080658	ACY3		chr11	67418045	chr11:67407782:SNP	rs2447589	10263	-0.148254	0.0106131	2.409e-44	26468	G	A	0.2147	0.0224	TRUE	34	++++++++++++-++-+++++++++-??+++-++++	64.4	92.8126	1.358e-07	0.0070424	-0.143531	0.0188214	2.422e-14	0.0298493	6.808e-07	51	FALSE	1
	cg01240599-chr11:66517087:SNP	cg01240599	5'UTR	NM_080658	ACY3		chr11	67418045	chr11:66517087:SNP	rs143692718	900958	-0.326406	0.0350531	1.257e-20	22362	G	C	0.0186	0.0033	TRUE	26	++++++??++??-++-?+++?++++-?+?+++++??	41.5	42.7234	0.01501	0.0233422	-0.315564	0.0487505	9.604e-11	0.0599034	5.069e-08	51	FALSE	1
	cg01240599-chr11:67405766:SNP	cg01240599	5'UTR	NM_080658	ACY3		chr11	67418045	chr11:67405766:SNP	rs2361136	12279	-0.141905	0.0137108	4.189e-25	16104	T	A	0.2092	0.0258	TRUE	20	?++??++???++?++?++++??++?-???++??+++	54.8	42.0744	0.001732	0.0047056	-0.135714	0.0220046	6.937e-10	0.0303617	2.957e-06	51	FALSE	1
	cg01240599-chr11:67385544:SNP	cg01240599	5'UTR	NM_080658	ACY3		chr11	67418045	chr11:67385544:SNP	rs2447595	32501	-0.0863929	0.0087358	4.621e-23	26466	C	T	0.4353	0.0166	TRUE	34	+++-++++++-+-++-+++++++++-??++++++--	45.2	60.2229	0.002613	0.0021706	-0.0846303	0.0124323	9.944e-12	0.0159423	5.989e-08	51	FALSE	1
	cg01240599-chr11:67633619:SNP	cg01240599	5'UTR	NM_080658	ACY3		chr11	67418045	chr11:67633619:SNP	rs76294230	215574	-0.122592	0.0203381	1.663e-09	6457	G	A	0.2535	0.029	TRUE	10	+???+??????+?+???+???????+??+???+?-+	0	8.17077	0.517	0	-0.122592	0.0203381	1.663e-09	0.0203381	1.663e-09	51	FALSE	1
	cg01240599-chr11:67557919:SNP	cg01240599	5'UTR	NM_080658	ACY3		chr11	67418045	chr11:67557919:SNP	rs11227959	139874	-0.214557	0.018534	5.426e-31	11722	C	G	0.1397	0.0091	TRUE	14	---?-?????--?-???-????-??-??-???-?+-	25.7	17.5026	0.1773	0.0017644	-0.212081	0.0230383	3.398e-20	0.0249533	8.087e-18	51	FALSE	1
	cg01240599-chr11:67415890:SNP	cg01240599	5'UTR	NM_080658	ACY3		chr11	67418045	chr11:67415890:SNP	rs75228064	2155	0.599803	0.0143655	0	24080	C	G	0.105	0.0115	TRUE	32	++++++++++++++?+++?+++++?+++++?+++++	50.7	62.9281	0.0006013	0.0069199	0.600345	0.0216652	5.28e-169	0.0291611	5.25e-94	51	FALSE	1
	cg01240599-chr11:68382591:SNP	cg01240599	5'UTR	NM_080658	ACY3		chr11	67418045	chr11:68382591:SNP	rs1996	964546	-0.102423	0.0140549	3.162e-13	27219	T	C	0.1047	0.0166	TRUE	35	----+--++--+-++------+--?---------+-	26.8	46.4766	0.07516	0.0025655	-0.0990361	0.0170164	5.883e-09	0.0192125	9.764e-08	51	FALSE	1
	cg01240599-chr11:67579736:SNP	cg01240599	5'UTR	NM_080658	ACY3		chr11	67418045	chr11:67579736:SNP	rs112893333	161691	-0.180053	0.0175013	7.985e-25	12765	G	A	0.1479	0.0116	TRUE	16	+++?+?????++?+?-?+????+??+??+??++?-+	48.4	29.0784	0.01571	0.0048669	-0.169695	0.0267629	2.287e-10	0.0339273	1.114e-07	51	FALSE	1
	cg01240599-chr11:66639867:SNP	cg01240599	5'UTR	NM_080658	ACY3		chr11	67418045	chr11:66639867:SNP	rs142296495	778178	-0.294364	0.0326015	1.73e-19	23854	T	G	0.0198	0.0028	TRUE	28	------?---??+--+?--------+?-?-----??	38.2	43.6756	0.02233	0.0188097	-0.281976	0.0436438	1.041e-10	0.0527366	2.381e-08	51	FALSE	1
	cg01240599-chr11:67514026:SNP	cg01240599	5'UTR	NM_080658	ACY3		chr11	67418045	chr11:67514026:SNP	rs12418206	95981	0.18629	0.0162176	1.535e-30	7395	A	G	0.4827	0.0162	TRUE	12	?++???????++?+???+???????+??+??++?++	26.7	15.0053	0.1823	0.0011809	0.184677	0.0196147	4.719e-21	0.0221228	3.742e-17	51	FALSE	1
	cg01240599-chr11:67389182:INDEL	cg01240599	5'UTR	NM_080658	ACY3		chr11	67418045	chr11:67389182:INDEL	chr11.67389182	28863	-0.0910444	0.0096066	2.611e-21	24276	D	I	0.3262	0.0202	TRUE	32	---+---?-?+-+-++--------?+-----?--+-	51.1	63.4485	0.0005192	0.0031426	-0.0917368	0.01456	2.965e-10	0.0196621	3.649e-06	51	FALSE	1
	cg01240599-chr11:67550244:SNP	cg01240599	5'UTR	NM_080658	ACY3		chr11	67418045	chr11:67550244:SNP	rs11603872	132199	-0.202419	0.0178135	6.373e-30	12604	C	A	0.143	0.0096	TRUE	16	+++?+???+?++?+?-?+????+??+??+???+?-+	54.6	33.0068	0.004684	0.0064352	-0.190571	0.0290115	5.073e-11	0.0391977	2.417e-07	51	FALSE	1
	cg01240599-chr11:66790193:INDEL	cg01240599	5'UTR	NM_080658	ACY3		chr11	67418045	chr11:66790193:INDEL	chr11.66790193	627852	0.0864543	0.0098811	2.143e-18	23003	I	D	0.3354	0.0183	TRUE	30	-+---+-?-?-----------+--?+??---?----	47.8	55.5684	0.002125	0.0027311	0.087734	0.0144774	1.361e-09	0.0189336	4.967e-06	51	FALSE	1
	cg01240599-chr11:67642272:SNP	cg01240599	5'UTR	NM_080658	ACY3		chr11	67418045	chr11:67642272:SNP	rs12276855	224227	-0.215872	0.0287151	5.574e-14	5791	G	A	0.1198	0.0163	TRUE	9	+???+??????+?+?-?+??????????+???+??+	12.9	9.18755	0.3267	0.0012098	-0.215263	0.0322596	2.509e-11	0.0329777	5.91e-11	51	FALSE	1
	cg01240599-chr11:67579039:SNP	cg01240599	5'UTR	NM_080658	ACY3		chr11	67418045	chr11:67579039:SNP	rs7125210	160994	-0.183788	0.0175566	1.207e-25	12765	T	G	0.1468	0.0123	TRUE	16	---?-?????--?-?+?-????-??-??-??--?+-	52.9	31.8257	0.006799	0.0058549	-0.173462	0.0281242	6.928e-10	0.0372499	8.059e-07	51	FALSE	1
	cg01240599-chr11:67408090:SNP	cg01240599	5'UTR	NM_080658	ACY3		chr11	67418045	chr11:67408090:SNP	rs2509712	9955	-0.150252	0.010795	4.882e-44	25614	G	A	0.2146	0.0227	TRUE	33	++++++?+++++-++-+++++++++-??+++-++++	64.1	89.2513	2.617e-07	0.0069875	-0.145101	0.0191016	3.047e-14	0.0301083	6.027e-07	51	FALSE	1
	cg01240599-chr11:67417662:SNP	cg01240599	5'UTR	NM_080658	ACY3		chr11	67418045	chr11:67417662:SNP	rs78967811	383	0.937471	0.0147789	0	24760	A	C	0.0875	0.0093	TRUE	31	+++++++?++++++++++?+++++?+??++++++++	64	83.4297	6.275e-07	0.0122744	0.931514	0.0261755	2.21e-277	0.0411	3.69e-115	51	FALSE	1
	cg01240599-chr11:67034744:SNP	cg01240599	5'UTR	NM_080658	ACY3		chr11	67418045	chr11:67034744:SNP	rs79069294	383301	-0.319379	0.0408296	5.189e-15	19525	G	T	0.0164	0.0029	TRUE	24	+++++?+++++?+??+++++?++?++???+?++?-?	7.6	24.9007	0.3554	0.0033843	-0.315065	0.0432881	3.38e-13	0.0442038	5.006e-13	51	FALSE	1
	cg01240599-chr11:67403991:INDEL	cg01240599	5'UTR	NM_080658	ACY3		chr11	67418045	chr11:67403991:INDEL	chr11.67403991	14054	-0.137463	0.0109658	4.767e-36	23001	D	I	0.2333	0.0154	TRUE	30	-------?-?--+--+--------?-??---?----	59.9	72.2475	1.485e-05	0.0054751	-0.134195	0.018403	3.053e-13	0.0273191	4.86e-07	51	FALSE	1
	cg01240599-chr11:67578325:SNP	cg01240599	5'UTR	NM_080658	ACY3		chr11	67418045	chr11:67578325:SNP	rs143635938	160280	-0.182647	0.017556	2.385e-25	12765	A	G	0.1468	0.0122	TRUE	16	---?-?????--?-?+?-????-??-??-??--?+-	52.7	31.7386	0.006987	0.0058239	-0.172492	0.0280811	8.116e-10	0.0371468	8.793e-07	51	FALSE	1
	cg01240599-chr11:67569808:SNP	cg01240599	5'UTR	NM_080658	ACY3		chr11	67418045	chr11:67569808:SNP	rs9665937	151763	-0.180109	0.0179267	9.47e-24	12045	C	A	0.1492	0.0112	TRUE	15	+++?+?????++?+?-?+????+??+??+???+?-+	50.6	28.3551	0.01276	0.005264	-0.168282	0.0282471	2.561e-09	0.0363081	7.028e-07	51	FALSE	1
	cg01240599-chr11:66379552:SNP	cg01240599	5'UTR	NM_080658	ACY3		chr11	67418045	chr11:66379552:SNP	rs74835571	1038493	0.378474	0.0238785	1.406e-56	15645	C	T	0.0423	0.0085	FALSE	19	----?-????----??+-????-??+???----?--	64.5	50.674	5.966e-05	0.0204659	0.38873	0.0436523	5.331e-19	0.0672231	1.801e-08	51	TRUE	1
	cg01240599-chr11:67385261:SNP	cg01240599	5'UTR	NM_080658	ACY3		chr11	67418045	chr11:67385261:SNP	rs2447596	32784	-0.0846522	0.0088178	7.987e-22	25965	C	T	0.4357	0.0159	TRUE	33	+++-++++++-+-++-++++++++?-??++++++--	45.9	59.182	0.002413	0.002211	-0.0826374	0.0126399	6.242e-11	0.0163081	2.094e-07	51	FALSE	1
	cg01240599-chr11:67743517:SNP	cg01240599	5'UTR	NM_080658	ACY3		chr11	67418045	chr11:67743517:SNP	rs145431788	325472	0.367738	0.0265153	9.778e-44	11056	T	C	0.07	0.0091	TRUE	17	+++?????+?+++-?-++???????+??+??++?-+	66.2	47.3916	5.916e-05	0.024008	0.339197	0.0483697	2.34e-12	0.0785379	2.837e-06	51	FALSE	1
	cg01240599-chr11:67407909:SNP	cg01240599	5'UTR	NM_080658	ACY3		chr11	67418045	chr11:67407909:SNP	rs2447588	10136	-0.148645	0.0106161	1.519e-44	26452	G	A	0.2146	0.0224	TRUE	34	++++++++++++-++-+++++++++-??+++-++++	64.9	94.0815	8.832e-08	0.0071955	-0.143687	0.0189493	3.383e-14	0.030266	9.048e-07	51	FALSE	1
	cg01240599-chr11:66894300:SNP	cg01240599	5'UTR	NM_080658	ACY3		chr11	67418045	chr11:66894300:SNP	rs11227696	523745	-0.323865	0.0408857	2.352e-15	19756	T	C	0.0161	0.0029	TRUE	25	-----?-------??-----?--?--???-?--?+?	0	24.0081	0.4611	1.45e-05	-0.32384	0.0408968	2.405e-15	0.0408995	2.403e-15	51	FALSE	1
	cg01240599-chr11:67509651:SNP	cg01240599	5'UTR	NM_080658	ACY3		chr11	67418045	chr11:67509651:SNP	rs35573642	91606	0.183492	0.0197239	1.365e-20	6240	T	C	0.2925	0.0117	TRUE	11	?++?+??????+?+???+???????+?????++?-+	51.1	20.4549	0.02523	0.0045976	0.178669	0.0295786	1.537e-09	0.0403449	5.414e-06	51	FALSE	1
	cg01240599-chr11:66900730:SNP	cg01240599	5'UTR	NM_080658	ACY3		chr11	67418045	chr11:66900730:SNP	rs12271777	517315	-0.321996	0.0409318	3.643e-15	19143	C	T	0.0165	0.0027	TRUE	25	+++++??+++++++?+++++?++?++???+?++?-?	11.6	27.1576	0.2972	0.0056502	-0.314643	0.0448547	2.304e-12	0.0463171	3.602e-12	51	FALSE	1
	cg01240599-chr11:66536513:SNP	cg01240599	5'UTR	NM_080658	ACY3		chr11	67418045	chr11:66536513:SNP	rs138106976	881532	-0.280391	0.0315584	6.402e-19	24723	C	G	0.0208	0.0046	TRUE	29	----------??+--+?--------+?-?-----??	36.1	43.7915	0.02913	0.0166334	-0.270458	0.0414974	7.15e-11	0.0493568	1.34e-08	51	FALSE	1
	cg01240599-chr11:67798381:SNP	cg01240599	5'UTR	NM_080658	ACY3		chr11	67418045	chr11:67798381:SNP	rs77155493	380336	0.263912	0.0201233	2.711e-39	12691	A	G	0.1089	0.0133	TRUE	19	+++?+???+?+++-?+-+???????+??+??+++++	0	16.9612	0.5258	0	0.263912	0.0201233	2.711e-39	0.0201233	2.711e-39	51	FALSE	1
	cg01240599-chr11:67392813:SNP	cg01240599	5'UTR	NM_080658	ACY3		chr11	67418045	chr11:67392813:SNP	rs10791908	25232	-0.0799846	0.0088111	1.108e-19	25963	T	C	0.4418	0.0171	TRUE	33	---+------+-+--+--------?+??------++	46.6	59.9586	0.001969	0.0022705	-0.0759938	0.0127109	2.25e-09	0.0165093	1.267e-06	51	FALSE	1
	cg01240599-chr11:67398862:SNP	cg01240599	5'UTR	NM_080658	ACY3		chr11	67418045	chr11:67398862:SNP	rs1531514	19183	-0.0819246	0.008801	1.296e-20	25978	A	T	0.4456	0.0173	TRUE	33	---+------+-+--+--------?+??------++	46	59.2759	0.002355	0.00221	-0.0787848	0.0126233	4.341e-10	0.0163028	5.029e-07	51	FALSE	1
	cg01240599-chr11:67446367:SNP	cg01240599	5'UTR	NM_080658	ACY3		chr11	67418045	chr11:67446367:SNP	rs7114210	28322	-1.12849	0.0128856	0	25349	A	G	0.1048	0.0155	TRUE	31	------------+--+--?--?-??-?---------	96.9	968.659	2.102e-184	0.163889	-1.0607	0.0752447	3.984e-45	0.416058	0.006681	51	FALSE	1
	cg01240599-chr11:67482933:SNP	cg01240599	5'UTR	NM_080658	ACY3		chr11	67418045	chr11:67482933:SNP	rs4280000	64888	-0.184343	0.0129095	2.929e-46	14182	T	G	0.3027	0.0151	TRUE	18	---?-?-?-?--?-?+?-????-??-??-??--?--	39.5	28.1018	0.04376	0.0020357	-0.179733	0.0178039	5.805e-24	0.02134	5.701e-18	51	FALSE	1
	cg01240599-chr11:67654238:SNP	cg01240599	5'UTR	NM_080658	ACY3		chr11	67418045	chr11:67654238:SNP	rs433907	236193	-0.13574	0.0172514	3.594e-15	11351	T	C	0.1928	0.0358	TRUE	17	-???--????--?-?+?---?????+??--?--?+-	17.5	19.3899	0.249	0.0011038	-0.132971	0.0196536	1.326e-11	0.0209064	8.43e-11	51	FALSE	1
	cg01240599-chr11:67479643:SNP	cg01240599	5'UTR	NM_080658	ACY3		chr11	67418045	chr11:67479643:SNP	rs4269927	61598	0.843318	0.0172547	0	18772	T	C	0.087	0.0102	TRUE	22	+++??++???++?++?++?+??++?+??+++?++++	53	44.6996	0.001896	0.007583	0.837818	0.0269304	1.74e-212	0.0367275	1.13e-116	51	FALSE	1
	cg01240599-chr11:67477365:SNP	cg01240599	5'UTR	NM_080658	ACY3		chr11	67418045	chr11:67477365:SNP	rs10896193	59320	-0.181371	0.0122057	6.028e-50	15900	A	G	0.2992	0.0151	TRUE	21	---?-?-?-?--+-?+--????-??-??--?--?--	58.9	48.6857	0.0003406	0.0046334	-0.176185	0.020518	8.938e-18	0.0297121	1.033e-09	51	FALSE	1
	cg01240599-chr11:67426171:INDEL	cg01240599	5'UTR	NM_080658	ACY3		chr11	67418045	chr11:67426171:INDEL	chr11.67426171	8126	-1.14937	0.0133012	0	23233	D	I	0.1057	0.0174	TRUE	30	-------?-?--+--+--?-----?-?----?----	97.1	984.088	1.989e-188	0.178215	-1.08034	0.0796452	6.51e-42	0.451363	0.01088	51	FALSE	1
	cg01240599-chr11:67482989:SNP	cg01240599	5'UTR	NM_080658	ACY3		chr11	67418045	chr11:67482989:SNP	rs4408317	64944	0.114129	0.0116689	1.365e-22	15174	A	G	0.3901	0.0132	TRUE	20	+++?+?+?+?++++?+++????+??+??+??++?++	31.3	27.6598	0.0902	0.0012859	0.116267	0.015031	1.033e-14	0.0169874	1.837e-11	51	FALSE	1
	cg01240599-chr11:67475286:SNP	cg01240599	5'UTR	NM_080658	ACY3		chr11	67418045	chr11:67475286:SNP	rs4930493	57241	0.811464	0.0155262	0	22485	A	G	0.092	0.0113	TRUE	28	+++?+++?+?++++++++?++?++?+??++++++++	63.4	73.788	3.181e-06	0.0119064	0.799574	0.0271679	2.21e-190	0.0424315	1.591e-81	51	FALSE	1
	cg01240599-chr11:67430482:SNP	cg01240599	5'UTR	NM_080658	ACY3		chr11	67418045	chr11:67430482:SNP	rs866907	12437	-1.15443	0.0123712	0	26704	T	C	0.106	0.017	TRUE	34	------------+--+--?------+?---------	96.8	1015.9	4.343e-192	0.15746	-1.09503	0.0704247	1.619e-54	0.380847	0.002436	51	FALSE	1
	cg01240599-chr11:67421341:SNP	cg01240599	5'UTR	NM_080658	ACY3		chr11	67418045	chr11:67421341:SNP	rs12288023	3296	0.939123	0.0144241	0	26024	C	T	0.0879	0.0095	TRUE	33	------------------?-------??--------	65.5	92.6808	8.153e-08	0.0132348	0.936115	0.0259989	6.75e-284	0.0417762	6.53e-112	51	FALSE	1
	cg01240599-chr11:67600741:SNP	cg01240599	5'UTR	NM_080658	ACY3		chr11	67418045	chr11:67600741:SNP	rs11605424	182696	-0.178891	0.0178908	1.539e-23	12759	A	G	0.1417	0.0119	TRUE	16	---?-?????--?-?+?-????-??-??-??--?+-	48.8	29.2967	0.01473	0.0051658	-0.163673	0.0274767	2.572e-09	0.0349428	3.063e-07	51	FALSE	1
	cg01240599-chr11:67734144:SNP	cg01240599	5'UTR	NM_080658	ACY3		chr11	67418045	chr11:67734144:SNP	rs114984737	316099	-0.151799	0.0164287	2.468e-20	16501	G	A	0.1334	0.0232	TRUE	22	+++?+++?+?++++?--+????+??+??++?++?-+	24.3	27.7267	0.1481	0.0019678	-0.145495	0.019995	3.424e-13	0.0216911	2.593e-12	51	FALSE	1
	cg01240599-chr11:67722213:SNP	cg01240599	5'UTR	NM_080658	ACY3		chr11	67418045	chr11:67722213:SNP	rs9736463	304168	-0.125053	0.0118423	4.573e-26	14383	C	T	0.4328	0.0332	TRUE	19	+++?-?+?+??-++?-++????+??+??+???++++	41.7	30.8896	0.02964	0.0019819	-0.118839	0.016743	1.267e-12	0.0203225	7.582e-10	51	FALSE	1
	cg01240599-chr11:66656786:SNP	cg01240599	5'UTR	NM_080658	ACY3		chr11	67418045	chr11:66656786:SNP	rs78473214	761259	-0.288762	0.0324921	6.27e-19	23853	A	G	0.0199	0.0029	TRUE	28	------?---??+--+?-------++?-?-----??	39.5	44.5913	0.01795	0.0197032	-0.275603	0.0439396	3.557e-10	0.0536616	7.401e-08	51	FALSE	1
	cg01240599-chr11:66981832:SNP	cg01240599	5'UTR	NM_080658	ACY3		chr11	67418045	chr11:66981832:SNP	chr11.66981832	436213	-0.350452	0.0532896	4.821e-11	12949	T	C	0.0144	0.0021	TRUE	16	?--???-???--????----??--?-???-?-?-+?	9.9	16.6543	0.3399	0.0052352	-0.338288	0.0577548	4.704e-09	0.0591669	3.159e-09	51	FALSE	1
	cg01240599-chr11:67653567:SNP	cg01240599	5'UTR	NM_080658	ACY3		chr11	67418045	chr11:67653567:SNP	rs439549	235522	-0.134234	0.0172367	6.824e-15	11352	T	A	0.1931	0.0359	TRUE	17	+???++????++?+?-?+++?????-??++?++?-+	19.7	19.9156	0.224	0.0012728	-0.131264	0.0199632	4.856e-11	0.0214549	3.936e-10	51	FALSE	1
	cg01240599-chr11:67726808:SNP	cg01240599	5'UTR	NM_080658	ACY3		chr11	67418045	chr11:67726808:SNP	rs11228098	308763	-0.125651	0.0113265	1.349e-28	15723	A	C	0.4345	0.0303	TRUE	21	---?-?-?-??+--?+--????-??--?-??-----	25.4	26.8105	0.1407	0.0009469	-0.123084	0.0138418	5.99e-19	0.0151835	1.279e-16	51	FALSE	1
	cg01240599-chr11:67471927:SNP	cg01240599	5'UTR	NM_080658	ACY3		chr11	67418045	chr11:67471927:SNP	rs10896192	53882	-0.925511	0.0177336	0	21006	C	A	0.073	0.0091	TRUE	27	++++++++++++-+?-++???++??+??+++++?++	93.9	429.732	1.036e-74	0.13462	-0.883438	0.0745556	2.168e-32	0.293103	0.001591	51	FALSE	1
	cg01240599-chr11:67479150:SNP	cg01240599	5'UTR	NM_080658	ACY3		chr11	67418045	chr11:67479150:SNP	rs2001492	61105	0.107156	0.0110271	2.54e-22	17023	T	G	0.396	0.0138	TRUE	22	+++?+?+?+?++++?+++????+??+??++?+++++	32.6	31.1681	0.07091	0.0013328	0.108899	0.0142597	2.226e-14	0.0163663	5.858e-11	51	FALSE	1
	cg01240599-chr11:66900045:SNP	cg01240599	5'UTR	NM_080658	ACY3		chr11	67418045	chr11:66900045:SNP	rs61395951	518000	-0.319036	0.0406273	4.07e-15	19739	A	G	0.0164	0.003	TRUE	25	-----?-------??-----?--?--???-?--?+?	2.6	24.6446	0.4253	0.001135	-0.31728	0.0414783	2.021e-14	0.0417186	2.052e-14	51	FALSE	1
	cg01240599-chr11:67540022:SNP	cg01240599	5'UTR	NM_080658	ACY3		chr11	67418045	chr11:67540022:SNP	rs55663548	121977	-0.209695	0.0173395	1.143e-33	13328	C	T	0.1446	0.011	TRUE	17	+++?+???+?++?+?-?+????+??+??+??++?-+	49	31.3539	0.01212	0.0051513	-0.199571	0.0264634	4.649e-14	0.0339787	6.77e-10	51	FALSE	1
	cg01240599-chr11:67390797:SNP	cg01240599	5'UTR	NM_080658	ACY3		chr11	67418045	chr11:67390797:SNP	rs12797221	27248	-0.0950231	0.0091205	2.038e-25	27021	A	G	0.3258	0.0198	TRUE	35	---+------+-+-++---------+-----?--+-	48.2	65.6453	0.0008989	0.0027486	-0.0953637	0.0133844	1.041e-12	0.0176093	6.807e-08	51	FALSE	1
	cg01240599-chr11:67514865:SNP	cg01240599	5'UTR	NM_080658	ACY3		chr11	67418045	chr11:67514865:SNP	rs10791933	96820	0.209262	0.0209073	1.39e-23	5378	T	C	0.3059	0.0146	TRUE	10	?++????????+?+???+???????+??+??+??++	40.3	15.0845	0.08864	0.003057	0.205151	0.0283714	4.798e-13	0.0350417	2.346e-09	51	FALSE	1
	cg01240599-chr11:67652790:SNP	cg01240599	5'UTR	NM_080658	ACY3		chr11	67418045	chr11:67652790:SNP	rs409635	234745	-0.133091	0.0172354	1.145e-14	11350	C	T	0.1931	0.0358	TRUE	17	+???++????++?+?-?+++?????-??++?++?-+	22	20.5196	0.1977	0.0014689	-0.129559	0.0203263	1.842e-10	0.022104	1.732e-09	51	FALSE	1
	cg01240599-chr11:67450934:SNP	cg01240599	5'UTR	NM_080658	ACY3		chr11	67418045	chr11:67450934:SNP	rs2514053	32889	-1.06642	0.0139111	0	23891	C	G	0.0991	0.015	TRUE	29	-------?----+--+--?--?-??-??--------	96.7	842.009	3.126e-159	0.166372	-1.00314	0.0785217	2.254e-37	0.418332	0.0108	51	FALSE	1
	cg01240599-chr11:66579443:SNP	cg01240599	5'UTR	NM_080658	ACY3		chr11	67418045	chr11:66579443:SNP	rs142463648	838602	-0.281875	0.0315427	4.025e-19	24723	T	A	0.0208	0.0046	TRUE	29	++++++++++??-++-?++++++++-?+?+++++??	37.2	44.5673	0.02439	0.0174323	-0.271897	0.0418585	8.269e-11	0.0502061	1.973e-08	51	FALSE	1
	cg01240599-chr11:66892765:SNP	cg01240599	5'UTR	NM_080658	ACY3		chr11	67418045	chr11:66892765:SNP	rs11227695	525280	-0.326941	0.0417366	4.747e-15	18894	T	C	0.0162	0.0029	TRUE	24	-----??------??-----?--?--???-?--?+?	5.1	24.2357	0.3909	0.0023061	-0.323638	0.0434811	9.829e-14	0.043979	1.053e-13	51	FALSE	1
	cg01240599-chr11:67582070:SNP	cg01240599	5'UTR	NM_080658	ACY3		chr11	67418045	chr11:67582070:SNP	rs7131140	164025	-0.179074	0.0175132	1.53e-24	12764	C	T	0.1478	0.0117	TRUE	16	+++?+?????++?+?-?+????+??+??+??++?-+	48.8	29.2693	0.01485	0.0049397	-0.167847	0.026872	4.206e-10	0.0341732	1.604e-07	51	FALSE	1
	cg01240599-chr11:67369670:SNP	cg01240599	5'UTR	NM_080658	ACY3		chr11	67418045	chr11:67369670:SNP	rs10896186	48375	-0.0812819	0.0087247	1.205e-20	26477	C	T	0.4444	0.0175	TRUE	34	+++-++++++-+-++-+++++++++-??++++++--	44.8	59.8058	0.002908	0.0021316	-0.0787633	0.0123658	1.897e-10	0.0158118	2.739e-07	51	FALSE	1
	cg01240599-chr11:66544059:SNP	cg01240599	5'UTR	NM_080658	ACY3		chr11	67418045	chr11:66544059:SNP	rs59550560	873986	-0.286771	0.0325389	1.216e-18	23862	A	G	0.0198	0.0026	TRUE	28	------?---??+--+?--------+?-?-----??	37.4	43.1438	0.0253	0.0181371	-0.275093	0.043321	2.152e-10	0.0519944	3.479e-08	51	FALSE	1
	cg01240599-chr11:66932182:SNP	cg01240599	5'UTR	NM_080658	ACY3		chr11	67418045	chr11:66932182:SNP	rs61891344	485863	-0.329128	0.0417737	3.305e-15	18895	T	C	0.0161	0.0029	TRUE	24	-----??------??-----?--?--???-?--?+?	5	24.2082	0.3924	0.0022589	-0.325948	0.0434853	6.601e-14	0.043968	7.121e-14	51	FALSE	1
	cg01240599-chr11:67423892:SNP	cg01240599	5'UTR	NM_080658	ACY3		chr11	67418045	chr11:67423892:SNP	rs4930211	5847	-1.15415	0.0124577	0	25945	G	T	0.1069	0.017	TRUE	33	+++++++?++++-++-++?+++++++?+++++++++	96.9	1019.73	1.196e-193	0.160686	-1.09146	0.0721593	1.095e-51	0.396981	0.003645	51	FALSE	1
	cg01240599-chr11:67733243:SNP	cg01240599	5'UTR	NM_080658	ACY3		chr11	67418045	chr11:67733243:SNP	rs11606198	315198	-0.125596	0.0118261	2.399e-26	14389	G	T	0.4335	0.0307	TRUE	19	+++?+?+?+??-++?-++????+??+??+???++++	37	28.5654	0.05396	0.0016198	-0.12051	0.0160132	5.245e-14	0.0187677	2.199e-11	51	FALSE	1
	cg01240599-chr11:67578488:SNP	cg01240599	5'UTR	NM_080658	ACY3		chr11	67418045	chr11:67578488:SNP	rs28503470	160443	-0.180377	0.0175052	6.745e-25	12764	A	T	0.1478	0.0117	TRUE	16	---?-?????--?-?+?-????-??-??-??--?+-	48.5	29.1081	0.01558	0.0048794	-0.169963	0.0267823	2.209e-10	0.0339695	1.096e-07	51	FALSE	1
	cg01240599-chr11:67653162:SNP	cg01240599	5'UTR	NM_080658	ACY3		chr11	67418045	chr11:67653162:SNP	rs12287369	235117	-0.134453	0.0180802	1.034e-13	10446	G	A	0.1903	0.0366	TRUE	16	+???++????++?+?-?++??????-??++?++?-+	22	19.2334	0.2034	0.001527	-0.130579	0.0213834	1.018e-09	0.0231829	6.645e-09	51	FALSE	1
	cg01240599-chr11:67395714:SNP	cg01240599	5'UTR	NM_080658	ACY3		chr11	67418045	chr11:67395714:SNP	rs7124513	22331	-0.0936191	0.0090032	2.521e-25	27749	T	C	0.3258	0.0196	TRUE	36	---+------+-+-++---------+--------+-	47.7	66.9012	0.0009279	0.0026959	-0.0938604	0.0131256	8.618e-13	0.0172093	5.327e-08	51	FALSE	1
	cg01240599-chr11:67441318:INDEL	cg01240599	5'UTR	NM_080658	ACY3		chr11	67418045	chr11:67441318:INDEL	chr11.67441318	23273	-1.13933	0.0136614	0	22889	D	I	0.1035	0.0165	TRUE	29	-------?-?--+--+--?--?--?-?----?----	97.1	954.935	4.814e-183	0.182879	-1.06957	0.0820926	8.392e-39	0.465921	0.01447	51	FALSE	1
	cg01240599-chr11:67408241:SNP	cg01240599	5'UTR	NM_080658	ACY3		chr11	67418045	chr11:67408241:SNP	rs2514029	9804	-0.151111	0.0108056	1.939e-44	25607	A	G	0.2143	0.0227	TRUE	33	------?-----+--+---------+??---+----	64.8	90.963	1.466e-07	0.0072105	-0.146399	0.0192985	3.298e-14	0.030716	8.671e-07	51	FALSE	1
	cg01240599-chr11:66859487:SNP	cg01240599	5'UTR	NM_080658	ACY3		chr11	67418045	chr11:66859487:SNP	rs7947663	558558	-0.328372	0.0415528	2.733e-15	18241	C	G	0.0172	0.0028	TRUE	23	----??--------?----???-?--???-?--?+?	14.8	25.8233	0.2593	0.0070881	-0.321552	0.0466645	5.551e-12	0.0487741	1.668e-11	51	FALSE	1
	cg01240599-chr11:67482686:SNP	cg01240599	5'UTR	NM_080658	ACY3		chr11	67418045	chr11:67482686:SNP	rs3888897	64641	-0.184573	0.0128874	1.597e-46	14291	A	G	0.3006	0.0165	TRUE	19	---?-?-?-?--?-?+--????-??-??-??--?--	33.7	27.1364	0.07647	0.0016676	-0.180549	0.0170213	2.758e-26	0.0194288	2.1e-21	51	FALSE	1
	cg01240599-chr11:67564637:SNP	cg01240599	5'UTR	NM_080658	ACY3		chr11	67418045	chr11:67564637:SNP	rs12272498	146592	-0.193187	0.0218589	9.756e-19	8112	G	A	0.1481	0.0103	TRUE	10	?++???????++?+???+????+??+????????++	44.2	16.1336	0.06414	0.0042838	-0.194817	0.033332	5.073e-09	0.0391849	8.217e-07	51	FALSE	1
	cg01240599-chr11:67443742:SNP	cg01240599	5'UTR	NM_080658	ACY3		chr11	67418045	chr11:67443742:SNP	rs2447598	25697	-1.12652	0.0129788	0	25193	G	A	0.1043	0.0158	TRUE	31	++++++++++++-++-++?++?++?+??++++++++	96.9	956.848	6.502e-182	0.164307	-1.06312	0.0753721	3.541e-45	0.413957	0.006502	51	FALSE	1
	cg01240599-chr11:66913020:SNP	cg01240599	5'UTR	NM_080658	ACY3		chr11	67418045	chr11:66913020:SNP	rs72927000	505025	0.323015	0.04146	6.647e-15	20182	A	G	0.9847	0.0028	TRUE	25	+++++?++++++-??+++++?+++?+?????+++-?	7.7	25.9894	0.3537	0.0036439	0.317036	0.0439681	5.571e-13	0.0448966	6.262e-13	51	FALSE	1
	cg01240599-chr11:67714122:SNP	cg01240599	5'UTR	NM_080658	ACY3		chr11	67418045	chr11:67714122:SNP	rs11228086	296077	-0.131352	0.0122957	1.226e-26	13254	C	G	0.4917	0.0402	TRUE	18	---?-?-?-??+--?+--????-??-??-???-?--	23.4	22.1879	0.1776	0.0008673	-0.129596	0.0149169	3.694e-18	0.016048	2.724e-16	51	FALSE	1
	cg01240599-chr11:66637475:SNP	cg01240599	5'UTR	NM_080658	ACY3		chr11	67418045	chr11:66637475:SNP	rs117910719	780570	-0.294364	0.0326015	1.73e-19	23854	C	A	0.0198	0.0028	TRUE	28	++++++?+++??-++-?++++++++-?+?+++++??	38.2	43.6756	0.02233	0.0188097	-0.281976	0.0436438	1.041e-10	0.0527366	2.381e-08	51	FALSE	1
	cg01240599-chr11:67568608:SNP	cg01240599	5'UTR	NM_080658	ACY3		chr11	67418045	chr11:67568608:SNP	rs9943630	150563	-0.189292	0.0173397	9.596e-28	12767	G	T	0.1516	0.0115	TRUE	16	+++?+?????++?+?-?+????+??+??+??++?-+	49.1	29.4435	0.01409	0.0048963	-0.180064	0.0266536	1.421e-11	0.0340362	2.675e-08	51	FALSE	1
	cg01240599-chr11:67731092:SNP	cg01240599	5'UTR	NM_080658	ACY3		chr11	67418045	chr11:67731092:SNP	rs308354	313047	-0.133218	0.010892	2.127e-34	16876	G	A	0.4417	0.0299	TRUE	23	+++?+?+?+??-++?-++????+?+++++??+++++	37.1	34.9993	0.03875	0.0016572	-0.129958	0.0146032	5.621e-19	0.0173279	1.493e-14	51	FALSE	1
	cg01240599-chr11:67445077:SNP	cg01240599	5'UTR	NM_080658	ACY3		chr11	67418045	chr11:67445077:SNP	rs148196494	27032	0.931011	0.0150468	0	24223	G	C	0.0871	0.0089	TRUE	30	----?--?----------?-----?-??--------	66.2	85.8065	1.586e-07	0.0135487	0.922224	0.0274956	1.23e-246	0.0445212	4.2e-97	51	FALSE	1
	cg01240599-chr11:67515405:SNP	cg01240599	5'UTR	NM_080658	ACY3		chr11	67418045	chr11:67515405:SNP	rs57094442	97360	-0.192574	0.0175659	5.761e-28	6216	T	C	0.4956	0.02	TRUE	11	?--????????-?-???-???????-??-??--?--	29.4	14.1602	0.1658	0.0014553	-0.190471	0.021718	1.784e-18	0.0248737	9.781e-15	51	FALSE	1
	cg01240599-chr11:67412771:SNP	cg01240599	5'UTR	NM_080658	ACY3		chr11	67418045	chr11:67412771:SNP	rs17148450	5274	0.587737	0.0173267	3.28e-252	20024	C	G	0.0863	0.0075	TRUE	27	++++++??+?++++?+++?++?++?+?+++?+++++	29.3	36.7982	0.07794	0.0034509	0.590743	0.021776	4.59e-162	0.0245227	6.14e-127	51	FALSE	1
	cg01240599-chr11:67579323:SNP	cg01240599	5'UTR	NM_080658	ACY3		chr11	67418045	chr11:67579323:SNP	rs11227973	161278	-0.180116	0.0174726	6.449e-25	12765	G	A	0.1485	0.0111	TRUE	16	+++?+?????++?+?-?+????+??+??+??++?-+	49.2	29.5351	0.01371	0.0050078	-0.169321	0.0269372	3.262e-10	0.0344036	1.646e-07	51	FALSE	1
	cg01240599-chr11:67567731:SNP	cg01240599	5'UTR	NM_080658	ACY3		chr11	67418045	chr11:67567731:SNP	rs11603645	149686	-0.187899	0.0178004	4.769e-26	12043	G	C	0.1517	0.0117	TRUE	15	+++?+?????++?+?-?+????+??+??+???+?-+	50.6	28.3626	0.01273	0.0051901	-0.178406	0.028014	1.909e-10	0.0360617	1.883e-07	51	FALSE	1
	cg01240599-chr11:67524890:SNP	cg01240599	5'UTR	NM_080658	ACY3		chr11	67418045	chr11:67524890:SNP	rs34907029	106845	0.191634	0.0185598	5.418e-25	6216	T	C	0.3611	0.0132	TRUE	11	?++????????+?+???+???????+??+??++?-+	56	22.7244	0.01181	0.0049587	0.188457	0.0293986	1.451e-10	0.042176	5.528e-06	51	FALSE	1
	cg01240599-chr11:67538537:SNP	cg01240599	5'UTR	NM_080658	ACY3		chr11	67418045	chr11:67538537:SNP	rs6591291	120492	-0.224429	0.0176375	4.32e-37	12451	G	A	0.1505	0.0137	TRUE	15	+++?+?????++?+???+????+??+??+??++?-+	42	24.1324	0.04416	0.0035553	-0.22064	0.0251229	1.6e-18	0.0304025	1.56e-13	51	FALSE	1
	cg01240599-chr11:67571055:SNP	cg01240599	5'UTR	NM_080658	ACY3		chr11	67418045	chr11:67571055:SNP	rs111348682	153010	-0.180281	0.0175005	6.937e-25	12767	T	C	0.1479	0.0116	TRUE	16	---?-?????--?-?+?-????-??-??-??--?+-	48.5	29.1122	0.01556	0.004878	-0.169967	0.026775	2.182e-10	0.0339651	1.109e-07	51	FALSE	1
	cg01240599-chr11:67578608:SNP	cg01240599	5'UTR	NM_080658	ACY3		chr11	67418045	chr11:67578608:SNP	rs11606987	160563	-0.180137	0.0175031	7.676e-25	12764	T	C	0.1479	0.0117	TRUE	16	---?-?????--?-?+?-????-??-??-??--?+-	48.3	28.9921	0.01612	0.0048382	-0.169805	0.0267243	2.098e-10	0.03383	1.011e-07	51	FALSE	1
	cg01240599-chr11:67355797:SNP	cg01240599	5'UTR	NM_080658	ACY3		chr11	67418045	chr11:67355797:SNP	rs79512139	62248	0.455661	0.0261709	6.81e-68	9694	A	G	0.0827	0.0154	TRUE	14	+++?+?????++?+???+???????+??+??++?++	58.7	31.5125	0.002836	0.0140475	0.461715	0.0429536	5.981e-27	0.0634392	6.838e-13	51	FALSE	1
	cg01240599-chr11:67512275:SNP	cg01240599	5'UTR	NM_080658	ACY3		chr11	67418045	chr11:67512275:SNP	rs61893531	94230	0.187749	0.0162281	5.892e-31	7392	A	G	0.4828	0.0165	TRUE	12	?++???????++?+???+???????+??+??++?++	20.7	13.8758	0.2399	0.0008488	0.186541	0.0187525	2.585e-23	0.0204708	4.663e-20	51	FALSE	1
	cg01240599-chr11:67479308:SNP	cg01240599	5'UTR	NM_080658	ACY3		chr11	67418045	chr11:67479308:SNP	rs4076045	61263	0.822259	0.0158509	0	21975	A	C	0.0901	0.0102	TRUE	27	+++??++?+?++++++++?++?++?+??++++++++	63	70.1924	6.22e-06	0.0117512	0.808296	0.0276254	3.43e-188	0.0427928	2.779e-82	51	FALSE	1
	cg01240599-chr11:67036184:SNP	cg01240599	5'UTR	NM_080658	ACY3		chr11	67418045	chr11:67036184:SNP	rs61758508	381861	-0.317691	0.0410626	1.02e-14	19269	A	C	0.0164	0.0028	TRUE	24	-----?-------??-----?--??-???-?--?+?	9	25.2634	0.3368	0.0040784	-0.312419	0.0439968	1.239e-12	0.0451035	1.873e-12	51	FALSE	1
	cg01240599-chr11:67527743:SNP	cg01240599	5'UTR	NM_080658	ACY3		chr11	67418045	chr11:67527743:SNP	rs35352793	109698	0.191506	0.0186005	7.366e-25	6215	T	C	0.3592	0.0131	TRUE	11	?++????????+?+???+???????+??+??++?-+	55.7	22.5581	0.0125	0.0049162	0.188685	0.0293592	1.303e-10	0.0419593	5.017e-06	51	FALSE	1
	cg01240599-chr11:67441750:SNP	cg01240599	5'UTR	NM_080658	ACY3		chr11	67418045	chr11:67441750:SNP	rs4646818	23705	-1.14902	0.0126396	0	26354	G	A	0.1037	0.0156	TRUE	33	++++++++++++-++-++?++?++++?+++++++++	96.7	975.376	2.624e-184	0.157995	-1.09101	0.0716538	2.373e-52	0.385263	0.00286	51	FALSE	1
	cg01240599-chr11:67423949:SNP	cg01240599	5'UTR	NM_080658	ACY3		chr11	67418045	chr11:67423949:SNP	rs74909140	5904	-1.16433	0.0123411	0	26682	A	G	0.1056	0.0163	TRUE	34	------------+--+--?-------?---------	96.7	1004.16	1.289e-189	0.154805	-1.106	0.0698452	1.786e-56	0.375527	0.001932	51	FALSE	1
	cg01240599-chr11:67482912:SNP	cg01240599	5'UTR	NM_080658	ACY3		chr11	67418045	chr11:67482912:SNP	rs4337048	64867	0.825857	0.0176353	0	17976	C	G	0.0886	0.0106	TRUE	23	+++?+++?+?++++?+++??+?+??+??+++?+?++	63.5	60.3167	2.006e-05	0.0128103	0.811258	0.0312831	2.85e-148	0.0483502	2.065e-65	51	FALSE	1
	cg01240599-chr11:68392358:SNP	cg01240599	5'UTR	NM_080658	ACY3		chr11	67418045	chr11:68392358:SNP	rs7123591	974313	-0.100252	0.0138395	4.359e-13	27243	G	A	0.108	0.018	TRUE	35	++++-++--++++--++++++-++?+++++++++-+	25.9	45.8932	0.0837	0.0023707	-0.0970533	0.0166329	5.378e-09	0.0186805	8.02e-08	51	FALSE	1
	cg01240599-chr11:67480977:SNP	cg01240599	5'UTR	NM_080658	ACY3		chr11	67418045	chr11:67480977:SNP	rs4255545	62932	0.823565	0.016927	0	19437	A	G	0.0894	0.011	TRUE	24	+++??++?+?++++++++??+?+??+??+++++?++	67.1	69.9414	1.242e-06	0.0143722	0.806218	0.0314494	6.15e-145	0.0514738	1.284e-57	51	FALSE	1
	cg01240599-chr11:67397668:SNP	cg01240599	5'UTR	NM_080658	ACY3		chr11	67418045	chr11:67397668:SNP	rs78371233	20377	-0.0878675	0.0089375	8.253e-23	25256	G	A	0.4339	0.0161	TRUE	32	+++-++++++-+-++-++++++++?-??+++?++--	45.5	56.8963	0.003078	0.0021681	-0.0856153	0.0127852	2.136e-11	0.0164036	8.48e-08	51	FALSE	1
	cg01240599-chr11:67000616:SNP	cg01240599	5'UTR	NM_080658	ACY3		chr11	67418045	chr11:67000616:SNP	rs11227745	417429	-0.326437	0.0424952	1.569e-14	18650	G	T	0.016	0.0033	TRUE	23	+++++?+?++++-???++++?++?++???+?++?-?	15.6	26.0603	0.2491	0.007865	-0.318773	0.0479001	2.834e-11	0.050338	8.879e-11	51	FALSE	1
	cg01240599-chr11:67021930:SNP	cg01240599	5'UTR	NM_080658	ACY3		chr11	67418045	chr11:67021930:SNP	rs3892143	396115	-0.33392	0.0439913	3.184e-14	16976	A	C	0.0159	0.0029	TRUE	21	-----?----??+??-----?--??????-?--?+?	8.6	21.8878	0.3466	0.0039488	-0.327833	0.0470821	3.331e-12	0.0481435	4.035e-12	51	FALSE	1
	cg01240599-chr11:67419385:SNP	cg01240599	5'UTR	NM_080658	ACY3		chr11	67418045	chr11:67419385:SNP	rs79140000	1340	-1.16263	0.0123544	0	26686	C	T	0.1051	0.0163	TRUE	34	++++++++++++-++-++?+++++++?+++++++++	96.7	1010.38	6.311e-191	0.156119	-1.10248	0.0701157	1.041e-55	0.378264	0.002115	51	FALSE	1
	cg01240599-chr11:67367108:SNP	cg01240599	5'UTR	NM_080658	ACY3		chr11	67418045	chr11:67367108:SNP	rs10896185	50937	-0.0812187	0.0087229	1.267e-20	26463	G	A	0.4445	0.0178	TRUE	34	+++-++++++-+-++-+++++++++-??++++++--	44.4	59.3253	0.003286	0.0020926	-0.0787856	0.012313	1.569e-10	0.0156815	2.228e-07	51	FALSE	1
	cg01240599-chr11:67030366:SNP	cg01240599	5'UTR	NM_080658	ACY3		chr11	67418045	chr11:67030366:SNP	rs117612011	387679	-0.432985	0.0259462	1.609e-62	18505	A	G	0.0439	0.0085	TRUE	26	-??---?-----?--++-----???-??-----?--	59.8	62.2311	5.116e-05	0.0266161	-0.435252	0.0438515	3.222e-23	0.0645865	2.029e-11	51	FALSE	1
	cg01240599-chr11:66744119:SNP	cg01240599	5'UTR	NM_080658	ACY3		chr11	67418045	chr11:66744119:SNP	rs4930187	673926	0.222166	0.0173045	9.957e-38	23997	T	C	0.0756	0.0073	TRUE	31	++++++?-++++++++++++++++?+??+++++?++	56.3	68.6409	7.364e-05	0.0121625	0.234646	0.0277508	2.779e-17	0.0395931	2.009e-08	51	FALSE	1
	cg01240599-chr11:67786398:SNP	cg01240599	5'UTR	NM_080658	ACY3		chr11	67418045	chr11:67786398:SNP	rs4244839	368353	-0.0971123	0.010402	1.001e-20	26587	C	T	0.2314	0.0277	TRUE	34	++++-+++++++++++-++++-++?++?++++++++	0	26.443	0.7835	0	-0.0971123	0.010402	1.001e-20	0.010402	1.001e-20	51	FALSE	1
	cg01240599-chr11:67460912:SNP	cg01240599	5'UTR	NM_080658	ACY3		chr11	67418045	chr11:67460912:SNP	rs7118125	42867	-0.144159	0.0092032	2.664e-55	24482	T	C	0.4109	0.0336	TRUE	32	---------?--+--+--------?-??--------	67.7	95.887	1.498e-08	0.0057594	-0.145229	0.0170348	1.522e-17	0.0284666	4.102e-07	51	FALSE	1
	cg01240599-chr11:67399601:SNP	cg01240599	5'UTR	NM_080658	ACY3		chr11	67418045	chr11:67399601:SNP	rs1551884	18444	-0.0943979	0.0089998	9.712e-26	27744	G	C	0.3257	0.0196	TRUE	36	+++-++++++-+-+--+++++++++-++++++++-+	47.7	66.9223	0.0009227	0.0026956	-0.0947845	0.0131219	5.071e-13	0.0172081	4.119e-08	51	FALSE	1
	cg01240599-chr11:66656169:SNP	cg01240599	5'UTR	NM_080658	ACY3		chr11	67418045	chr11:66656169:SNP	rs78682138	761876	-0.287703	0.0325073	8.72e-19	23853	G	A	0.0199	0.0029	TRUE	28	++++++?+++??-++-?+++++++--?+?+++++??	41	45.7459	0.01355	0.0210179	-0.273641	0.0445542	8.162e-10	0.0550768	1.754e-07	51	FALSE	1
	cg01240599-chr11:67418037:SNP	cg01240599	5'UTR	NM_080658	ACY3		chr11	67418045	chr11:67418037:SNP	rs2252577	8	-1.15214	0.0124492	0	26200	T	C	0.106	0.0167	TRUE	33	------------+--+--?-----?-?---------	96.9	1018.78	1.888e-193	0.160261	-1.08659	0.0720609	2.234e-51	0.396346	0.00365	51	FALSE	1
	cg01240599-chr11:67576820:SNP	cg01240599	5'UTR	NM_080658	ACY3		chr11	67418045	chr11:67576820:SNP	rs11602816	158775	-0.179917	0.0175012	8.646e-25	12765	G	T	0.1479	0.0116	TRUE	16	+++?+?????++?+?-?+????+??+??+??++?-+	48.4	29.0672	0.01577	0.004863	-0.169545	0.0267577	2.354e-10	0.033914	1.126e-07	51	FALSE	1
	cg01240599-chr11:67572210:SNP	cg01240599	5'UTR	NM_080658	ACY3		chr11	67418045	chr11:67572210:SNP	rs11606545	154165	-0.180281	0.0175005	6.937e-25	12767	T	G	0.1479	0.0116	TRUE	16	---?-?????--?-?+?-????-??-??-??--?+-	48.5	29.1122	0.01556	0.004878	-0.169967	0.026775	2.182e-10	0.0339651	1.109e-07	51	FALSE	1
	cg01240599-chr11:67391254:SNP	cg01240599	5'UTR	NM_080658	ACY3		chr11	67418045	chr11:67391254:SNP	rs12802317	26791	-0.0936193	0.0090047	2.567e-25	27741	G	A	0.3258	0.0196	TRUE	36	+++-++++++-+-+--+++++++++-++++++++-+	47.6	66.7789	0.0009585	0.0026864	-0.0938085	0.0131141	8.475e-13	0.0171807	5.063e-08	51	FALSE	1
	cg01240599-chr11:67472145:SNP	cg01240599	5'UTR	NM_080658	ACY3		chr11	67418045	chr11:67472145:SNP	rs4930217	54100	0.108288	0.0089198	6.469e-34	25532	T	C	0.4256	0.0285	TRUE	32	+++++-++++++++++++?++++?++??++++++-+	51.7	64.2481	0.0004138	0.0027716	0.106512	0.0135641	4.079e-15	0.0184865	4.694e-09	51	FALSE	1
	cg01240599-chr11:67464630:SNP	cg01240599	5'UTR	NM_080658	ACY3		chr11	67418045	chr11:67464630:SNP	rs2514051	46585	-0.183894	0.0093388	2.558e-86	25441	G	A	0.3388	0.0347	TRUE	32	++++++++++++-++-+++++++??+??++++++++	73.5	117.078	6.318e-12	0.0078612	-0.182381	0.0190692	1.131e-21	0.03527	1.849e-07	51	FALSE	1
	cg01240599-chr11:67438563:SNP	cg01240599	5'UTR	NM_080658	ACY3		chr11	67418045	chr11:67438563:SNP	rs61894528	20518	-1.15649	0.0126297	0	26347	A	G	0.1035	0.0153	TRUE	33	------------+--+--?--?----?---------	96.7	981.348	1.452e-185	0.158727	-1.09786	0.0718026	8.913e-53	0.387318	0.002827	51	FALSE	1
	cg01240599-chr11:66451508:SNP	cg01240599	5'UTR	NM_080658	ACY3		chr11	67418045	chr11:66451508:SNP	rs78094475	966537	0.215942	0.0167257	3.912e-38	25962	A	G	0.0749	0.0088	TRUE	33	+++++++-++++++++++++++++++???+++++++	45.7	58.9782	0.002545	0.007901	0.223821	0.0239623	9.585e-21	0.0308266	2.469e-12	51	FALSE	1
	cg01240599-chr11:67143639:SNP	cg01240599	5'UTR	NM_080658	ACY3		chr11	67418045	chr11:67143639:SNP	rs148226690	274406	-0.667535	0.037759	6.108e-70	13678	C	A	0.0282	0.007	TRUE	18	+???++??++++?++-?+?+?????+???+?++?++	72	60.7137	8.009e-07	0.0674574	-0.703745	0.0753846	1.006e-20	0.134852	7.417e-07	51	FALSE	1
	cg01240599-chr11:66646471:SNP	cg01240599	5'UTR	NM_080658	ACY3		chr11	67418045	chr11:66646471:SNP	rs78875515	771574	-0.294058	0.0325856	1.811e-19	23854	A	G	0.0198	0.0028	TRUE	28	------?---??+--+?--------+?-?-----??	38	43.5571	0.02296	0.0186575	-0.281647	0.0435625	1.011e-10	0.052568	2.221e-08	51	FALSE	1
	cg01240599-chr11:67571713:SNP	cg01240599	5'UTR	NM_080658	ACY3		chr11	67418045	chr11:67571713:SNP	rs35999833	153668	-0.180318	0.0175051	6.983e-25	12766	A	G	0.1478	0.0117	TRUE	16	---?-?????--?-?+?-????-??-??-??--?+-	48.4	29.0759	0.01573	0.0048681	-0.170368	0.0267652	1.949e-10	0.0339317	1.072e-07	51	FALSE	1
	cg01240599-chr11:66921295:SNP	cg01240599	5'UTR	NM_080658	ACY3		chr11	67418045	chr11:66921295:SNP	rs10791900	496750	-0.327551	0.0406087	7.262e-16	19281	T	A	0.0168	0.0029	TRUE	25	+++++?++++++++?+++++?++?++???+??+?-?	7.3	25.8883	0.3589	0.0033245	-0.323456	0.0430237	5.559e-14	0.0438039	7.565e-14	51	FALSE	1
	cg01240599-chr11:67420328:SNP	cg01240599	5'UTR	NM_080658	ACY3		chr11	67418045	chr11:67420328:SNP	rs61894522	2283	-1.16267	0.0123528	0	26685	A	G	0.1051	0.0163	TRUE	34	------------+--+--?-------?---------	96.7	1010.66	5.514e-191	0.156122	-1.10259	0.0701156	1.014e-55	0.378317	0.002117	51	FALSE	1
	cg01240599-chr11:67482843:SNP	cg01240599	5'UTR	NM_080658	ACY3		chr11	67418045	chr11:67482843:SNP	rs58755133	64798	-0.865886	0.022737	2.48000005828922e-317	14188	A	G	0.0684	0.0089	TRUE	18	---?-?-?-?--?-?+?-????-??-??-??--?--	92	212.658	8.055e-36	0.111559	-0.842944	0.0844732	1.887e-23	0.284424	0.002332	51	FALSE	1
	cg01240599-chr11:66655811:SNP	cg01240599	5'UTR	NM_080658	ACY3		chr11	67418045	chr11:66655811:SNP	rs75873993	762234	-0.287703	0.0325073	8.72e-19	23853	G	A	0.0199	0.0029	TRUE	28	++++++?+++??-++-?+++++++--?+?+++++??	41	45.7459	0.01355	0.0210179	-0.273641	0.0445542	8.162e-10	0.0550768	1.754e-07	51	FALSE	1
	cg01240599-chr11:67372813:SNP	cg01240599	5'UTR	NM_080658	ACY3		chr11	67418045	chr11:67372813:SNP	rs77500882	45232	-0.290784	0.0249426	2.086e-31	16984	T	C	0.0592	0.041	TRUE	23	-------?-?--?-?++-?-??-??-??--?--?--	61.9	57.774	4.741e-05	0.0241778	-0.308598	0.0442167	2.968e-12	0.0655017	9.024e-06	51	FALSE	1
	cg01240599-chr11:67475601:SNP	cg01240599	5'UTR	NM_080658	ACY3		chr11	67418045	chr11:67475601:SNP	rs4930497	57556	0.821848	0.0152086	0	23880	C	T	0.0906	0.0101	TRUE	30	------------------?----??-??-----?--	63.3	79.1017	1.567e-06	0.0121975	0.812146	0.0265875	6.36e-205	0.0414837	2.375e-87	51	FALSE	1
	cg01240599-chr11:66950374:SNP	cg01240599	5'UTR	NM_080658	ACY3		chr11	67418045	chr11:66950374:SNP	rs6591235	467671	-0.307067	0.0394487	7.028e-15	20011	T	C	0.0171	0.0029	TRUE	26	-----?--------?-----?--?--???-?--?+?	15.6	29.6259	0.2386	0.0076517	-0.298061	0.0444376	1.981e-11	0.0467481	5.081e-11	51	FALSE	1
	cg01240599-chr11:67393734:SNP	cg01240599	5'UTR	NM_080658	ACY3		chr11	67418045	chr11:67393734:SNP	rs2514017	24311	-0.0860133	0.0088098	1.616e-22	25982	A	C	0.4363	0.0161	TRUE	33	---+------+-+--+--------?+??------++	46.3	59.5831	0.002173	0.0022396	-0.0835246	0.0126738	4.388e-11	0.0164035	1.575e-07	51	FALSE	1
	cg01240599-chr11:67091872:SNP	cg01240599	5'UTR	NM_080658	ACY3		chr11	67418045	chr11:67091872:SNP	rs189725710	326173	-0.434069	0.0299022	9.556e-48	13334	A	T	0.0469	0.0102	TRUE	18	-??--???-?--?---?-?-?????-??---?-?--	64.1	47.3945	0.0001062	0.0297333	-0.445473	0.0538673	1.342e-16	0.0833649	1.921e-07	51	FALSE	1
	cg01240599-chr11:67002120:SNP	cg01240599	5'UTR	NM_080658	ACY3		chr11	67418045	chr11:67002120:SNP	rs11227746	415925	-0.330989	0.0423222	5.253e-15	18356	G	T	0.0164	0.0034	TRUE	24	+++++???++++-+?+++++?++?++???+?++?-?	18.9	28.3514	0.2028	0.0102653	-0.320784	0.0490071	5.923e-11	0.0521692	2.231e-10	51	FALSE	1
	cg01240599-chr11:67567239:SNP	cg01240599	5'UTR	NM_080658	ACY3		chr11	67418045	chr11:67567239:SNP	rs9666667	149194	-0.195697	0.0174608	3.734e-29	12444	G	C	0.1534	0.0113	TRUE	15	+++?+?????++?+???+????+??+??+??++?-+	32	20.6023	0.1123	0.0022816	-0.192321	0.0228759	4.201e-17	0.0256952	2.615e-14	51	FALSE	1
	cg01240599-chr11:67142935:SNP	cg01240599	5'UTR	NM_080658	ACY3		chr11	67418045	chr11:67142935:SNP	rs61891588	275110	-0.334423	0.0432923	1.121e-14	17671	T	C	0.016	0.0029	TRUE	23	?----??------?------?---?-???-??-?+?	20.4	27.6438	0.1878	0.0113465	-0.327371	0.050599	9.806e-11	0.0543984	7.863e-10	51	FALSE	1
	cg01240599-chr11:67597308:SNP	cg01240599	5'UTR	NM_080658	ACY3		chr11	67418045	chr11:67597308:SNP	rs35175800	179263	-0.177977	0.0177988	1.534e-23	12761	T	C	0.143	0.0107	TRUE	16	---?-?????--?-?+?-????-??-??-??--?+-	44.2	26.8843	0.02969	0.004247	-0.164178	0.0261122	3.228e-10	0.0319005	2.417e-08	51	FALSE	1
	cg01240599-chr11:66652777:SNP	cg01240599	5'UTR	NM_080658	ACY3		chr11	67418045	chr11:66652777:SNP	rs114771763	765268	-0.27705	0.0330903	5.638e-17	22521	T	A	0.0204	0.003	TRUE	27	++++++??++??-++--+++++++--???+++++??	39.7	43.1444	0.01865	0.0200006	-0.259493	0.045218	9.54e-09	0.0549101	4.523e-07	51	FALSE	1
	cg01240599-chr11:67480975:SNP	cg01240599	5'UTR	NM_080658	ACY3		chr11	67418045	chr11:67480975:SNP	rs4627091	62930	0.114052	0.0116667	1.43e-22	15178	G	T	0.3941	0.0124	TRUE	20	---?-?-?-?----?---????-??-??-??--?--	30.1	27.1627	0.1009	0.0012117	0.116282	0.0148713	5.314e-15	0.016679	8.028e-12	51	FALSE	1
	cg01240599-chr11:66984466:SNP	cg01240599	5'UTR	NM_080658	ACY3		chr11	67418045	chr11:66984466:SNP	rs12293524	433579	-0.323286	0.0410686	3.495e-15	19212	G	A	0.0166	0.0034	TRUE	25	+++++?+?++++-+?+++++?++?++???+?++?-?	17.8	29.1932	0.2129	0.0093421	-0.314386	0.0470761	2.418e-11	0.0499553	9.703e-11	51	FALSE	1
	cg01240599-chr11:67802255:SNP	cg01240599	5'UTR	NM_080658	ACY3		chr11	67418045	chr11:67802255:SNP	rs4071997	384210	0.154074	0.0147043	1.088e-25	14982	A	G	0.1903	0.0134	TRUE	21	+++?+?+?++++++?+++???????+??+??+++-+	4.1	20.8618	0.4053	0.0001991	0.154159	0.0151293	2.211e-24	0.0153379	9.634e-24	51	FALSE	1
	cg01240599-chr11:66645679:SNP	cg01240599	5'UTR	NM_080658	ACY3		chr11	67418045	chr11:66645679:SNP	rs75182806	772366	-0.294058	0.0325856	1.811e-19	23854	A	G	0.0198	0.0028	TRUE	28	------?---??+--+?--------+?-?-----??	38	43.5571	0.02296	0.0186575	-0.281647	0.0435625	1.011e-10	0.052568	2.221e-08	51	FALSE	1
	cg01240599-chr11:67395015:SNP	cg01240599	5'UTR	NM_080658	ACY3		chr11	67418045	chr11:67395015:SNP	rs76798843	23030	-0.720427	0.0477964	2.444e-51	10969	A	G	0.0226	0.0063	TRUE	13	---?-???-????-?+--????-??????-?--???	64.6	33.9033	0.0006986	0.055995	-0.702107	0.0851889	1.697e-16	0.135038	9.554e-08	51	FALSE	1
	cg01240599-chr11:67092494:SNP	cg01240599	5'UTR	NM_080658	ACY3		chr11	67418045	chr11:67092494:SNP	rs11227765	325551	-0.319901	0.0405325	2.963e-15	19659	T	C	0.0164	0.0027	TRUE	24	-----??------?------?--??-???-?--?+?	14.5	26.9036	0.2601	0.0068539	-0.312413	0.045305	5.358e-12	0.0474117	1.506e-11	51	FALSE	1
	cg01240599-chr11:67482254:SNP	cg01240599	5'UTR	NM_080658	ACY3		chr11	67418045	chr11:67482254:SNP	rs4301799	64209	0.115219	0.011664	5.178e-23	15166	A	T	0.394	0.0126	TRUE	20	+++?+?+?+?++++?+++????+??+??+??++?++	34.1	28.8163	0.06893	0.0014564	0.117826	0.0153798	1.844e-14	0.0176902	7.36e-11	51	FALSE	1
	cg01240599-chr11:67432479:SNP	cg01240599	5'UTR	NM_080658	ACY3		chr11	67418045	chr11:67432479:SNP	rs4930465	14434	-1.1624	0.0124203	0	26705	G	A	0.1053	0.0166	TRUE	34	++++++++++++-++-++?++++++-?+++++++++	96.7	1011.56	3.57e-191	0.157968	-1.1043	0.0705551	3.239e-55	0.380723	0.002265	51	FALSE	1
	cg01240599-chr11:67722734:SNP	cg01240599	5'UTR	NM_080658	ACY3		chr11	67418045	chr11:67722734:SNP	rs570545	304689	-0.148564	0.0141294	7.407e-26	10184	G	T	0.4323	0.0463	TRUE	14	?++???+????+?+??++????+??+?++????+++	27.6	17.9457	0.1596	0.0011356	-0.149484	0.0179441	8.047e-17	0.0195048	2.601e-14	51	FALSE	1
	cg01240599-chr11:67344150:SNP	cg01240599	5'UTR	NM_080658	ACY3		chr11	67418045	chr11:67344150:SNP	rs76835094	73895	0.570677	0.0293209	2.257e-84	9695	T	C	0.0633	0.0067	TRUE	14	+++?+?????++?+???+???????+??+??++?++	0.5	13.067	0.4427	6.38e-05	0.570737	0.0294265	8.444e-84	0.029472	1.573e-83	51	FALSE	1
	cg01240599-chr11:67521544:INDEL	cg01240599	5'UTR	NM_080658	ACY3		chr11	67418045	chr11:67521544:INDEL	chr11.67521544	103499	0.200202	0.0197632	4.065e-24	5493	I	D	0.3593	0.012	TRUE	10	?--????????-?-???-???????-??-???-?--	56.4	20.6332	0.01438	0.0052327	0.19835	0.0316687	3.77e-10	0.0453085	9.933e-06	51	FALSE	1
	cg01240599-chr11:67735415:SNP	cg01240599	5'UTR	NM_080658	ACY3		chr11	67418045	chr11:67735415:SNP	rs1636215	317370	-0.131263	0.0115496	6.24e-30	15054	G	A	0.4383	0.0319	TRUE	20	+++?+?+?+??-++?-++????+??+?++???++++	47.3	36.0433	0.01043	0.0024768	-0.127456	0.0171363	1.024e-13	0.0219099	2.085e-09	51	FALSE	1
	cg01240599-chr11:67644751:SNP	cg01240599	5'UTR	NM_080658	ACY3		chr11	67418045	chr11:67644751:SNP	rs192850125	226706	-0.217976	0.0300277	3.895e-13	5307	T	C	0.1215	0.0185	TRUE	8	-???-??????-?-?+?-??????????????-??-	8.6	7.65563	0.3639	0.0007565	-0.2175	0.0325654	2.408e-11	0.0328401	3.191e-11	51	FALSE	1
	cg01240599-chr11:66997223:SNP	cg01240599	5'UTR	NM_080658	ACY3		chr11	67418045	chr11:66997223:SNP	rs11227744	420822	-0.320943	0.0410723	5.536e-15	19218	C	A	0.0166	0.0035	TRUE	25	+++++?+?++++-+?+++++?++?++???+?++?-?	18.1	29.317	0.2084	0.0095638	-0.311753	0.0471852	3.922e-11	0.0501715	1.586e-10	51	FALSE	1
	cg01240599-chr11:66923378:SNP	cg01240599	5'UTR	NM_080658	ACY3		chr11	67418045	chr11:66923378:SNP	rs61891342	494667	-0.329294	0.0414272	1.884e-15	19033	T	C	0.0163	0.0029	TRUE	24	-----?-------??-----?--?--???-??-?+?	2.9	23.699	0.4206	0.0012841	-0.327431	0.0424178	1.171e-14	0.0426862	1.216e-14	51	FALSE	1
	cg01240599-chr11:66966230:INDEL	cg01240599	5'UTR	NM_080658	ACY3		chr11	67418045	chr11:66966230:INDEL	chr11.66966230	451815	-0.399884	0.0387666	6.018e-25	5396	D	I	0.9351	0.0058	TRUE	9	??????????--?--?+-???????-????????--	14.6	9.37232	0.3119	0.0025075	-0.398246	0.0439602	1.313e-19	0.0454166	1.311e-18	51	FALSE	1
	cg01240599-chr11:66577933:SNP	cg01240599	5'UTR	NM_080658	ACY3		chr11	67418045	chr11:66577933:SNP	rs74788170	840112	0.219481	0.0165972	6.382e-40	26639	G	A	0.0738	0.0087	TRUE	34	-------+------------------?-?-------	44	58.8812	0.003676	0.0074535	0.22762	0.0233678	2.02e-22	0.029614	1.25e-13	51	FALSE	1
	cg01240599-chr11:67475975:SNP	cg01240599	5'UTR	NM_080658	ACY3		chr11	67418045	chr11:67475975:SNP	rs7113318	57930	0.819079	0.0165997	0	19833	C	T	0.0913	0.011	TRUE	24	---?---?-?--?--?--?-??--?-??---?----	54.6	50.6874	0.000748	0.0081426	0.810638	0.0262537	2.42e-209	0.0365824	4.93e-111	51	FALSE	1
	cg01240599-chr11:67478617:SNP	cg01240599	5'UTR	NM_080658	ACY3		chr11	67418045	chr11:67478617:SNP	rs4945070	60572	0.828391	0.0159737	0	21763	T	C	0.0893	0.01	TRUE	27	+++?+++?+?++++++++?++?++?+??+++?++++	59.3	63.9209	4.874e-05	0.0102488	0.816996	0.0266211	7.79e-207	0.0392712	9.01e-99	51	FALSE	1
	cg01240599-chr11:67654017:SNP	cg01240599	5'UTR	NM_080658	ACY3		chr11	67418045	chr11:67654017:SNP	rs402291	235972	-0.136733	0.017837	1.779e-14	10630	A	G	0.193	0.037	TRUE	16	-???--????--?-?+?---?????+??--??-?+-	22.2	19.2887	0.2009	0.0015053	-0.133239	0.0211413	2.933e-10	0.0229369	2.503e-09	51	FALSE	1
	cg01240599-chr11:66627483:SNP	cg01240599	5'UTR	NM_080658	ACY3		chr11	67418045	chr11:66627483:SNP	rs3802743	790562	-0.2932	0.0325862	2.306e-19	23853	T	C	0.0198	0.0028	TRUE	28	------?---??+--+?--------+?-?-----??	39.2	44.4221	0.01869	0.0196327	-0.280786	0.0440083	1.768e-10	0.0536129	4.53e-08	51	FALSE	1
	cg01240599-chr11:67459410:SNP	cg01240599	5'UTR	NM_080658	ACY3		chr11	67418045	chr11:67459410:SNP	rs2100902	41365	-0.244671	0.0091737	1.02e-156	23725	C	A	0.4381	0.0282	TRUE	31	+++++++?+?++-++-++++++++?+??++++++++	86	214.084	1.111e-29	0.0162719	-0.236654	0.0254664	1.503e-20	0.0654643	0.0001859	51	FALSE	1
	cg01240599-chr11:66592507:SNP	cg01240599	5'UTR	NM_080658	ACY3		chr11	67418045	chr11:66592507:SNP	rs183742165	825538	-0.283116	0.0314661	2.309e-19	24954	A	G	0.0208	0.0046	TRUE	30	----------?-+--+?--------+?-?-----??	35.4	44.8864	0.03018	0.016626	-0.274093	0.0413177	3.272e-11	0.0487035	6.134e-09	51	FALSE	1
	cg01240599-chr11:67457095:SNP	cg01240599	5'UTR	NM_080658	ACY3		chr11	67418045	chr11:67457095:SNP	rs2514025	39050	-0.244559	0.0091747	1.53e-156	23725	C	T	0.4381	0.0282	TRUE	31	+++++++?+?++-++-++++++++?+??++++++++	86	214.656	8.661e-30	0.016326	-0.23659	0.0255011	1.733e-20	0.0656467	0.000195	51	FALSE	1
	cg01240599-chr11:67528035:SNP	cg01240599	5'UTR	NM_080658	ACY3		chr11	67418045	chr11:67528035:SNP	rs61895460	109990	0.190176	0.018797	4.626e-24	6213	A	G	0.344	0.0169	TRUE	11	?++????????+?+???+???????+??+??++?++	53.8	21.6502	0.01699	0.0046565	0.185961	0.0290602	1.562e-10	0.0406958	2.967e-06	51	FALSE	1
	cg01240599-chr11:67446174:SNP	cg01240599	5'UTR	NM_080658	ACY3		chr11	67418045	chr11:67446174:SNP	rs28819504	28129	-1.19977	0.0160545	0	16819	T	G	0.1013	0.0171	TRUE	21	?--??--???--?--?--?-??----?-?--??---	96.7	601.236	1.581e-114	0.162526	-1.15078	0.0917714	4.532e-36	0.482625	0.01292	51	FALSE	1
	cg01240599-chr11:66936161:SNP	cg01240599	5'UTR	NM_080658	ACY3		chr11	67418045	chr11:66936161:SNP	rs11227723	481884	-0.339925	0.040844	8.611e-17	19880	T	C	0.0161	0.0029	TRUE	24	-----??------??-----?--??-???----?+?	0	22.8196	0.4713	0	-0.339925	0.040844	8.611e-17	0.040844	8.611e-17	51	FALSE	1
	cg01240599-chr11:67556131:INDEL	cg01240599	5'UTR	NM_080658	ACY3		chr11	67418045	chr11:67556131:INDEL	chr11.67556131	138086	-0.202627	0.0178833	9.265e-30	12606	D	I	0.1412	0.0086	TRUE	16	---?-???-?--?-?+?-????-??-??-???-?+-	54.8	33.2024	0.0044	0.0065551	-0.192241	0.0292234	4.757e-11	0.0395846	3.074e-07	51	FALSE	1
	cg01240599-chr11:67513582:SNP	cg01240599	5'UTR	NM_080658	ACY3		chr11	67418045	chr11:67513582:SNP	rs10896203	95537	0.204242	0.0191596	1.565e-26	5349	C	T	0.4803	0.0162	TRUE	9	?--???????--?-???-???????-????????--	33	11.9328	0.1542	0.0017087	0.202042	0.0247569	3.321e-16	0.0285785	8.888e-13	51	FALSE	1
	cg01240599-chr11:66981423:SNP	cg01240599	5'UTR	NM_080658	ACY3		chr11	67418045	chr11:66981423:SNP	rs78126391	436622	0.517076	0.0388179	1.758e-40	6798	C	T	0.0574	0.017	TRUE	9	-???-?????--?????-???????-?????-??--	27.2	10.9918	0.2022	0.0053553	0.515024	0.0479744	6.942e-27	0.0533349	3.17e-22	51	FALSE	1
	cg01240599-chr11:67715324:SNP	cg01240599	5'UTR	NM_080658	ACY3		chr11	67418045	chr11:67715324:SNP	rs9795380	297279	-0.118713	0.0131936	2.303e-19	11489	A	T	0.4844	0.0411	TRUE	17	?--?+?-?-??+--?+--????-??-??-???-?--	37.3	25.5307	0.061	0.0018503	-0.114904	0.0179731	1.626e-10	0.0210526	1.712e-08	51	FALSE	1
	cg01240599-chr11:66641811:SNP	cg01240599	5'UTR	NM_080658	ACY3		chr11	67418045	chr11:66641811:SNP	rs139676757	776234	-0.294364	0.0326015	1.73e-19	23854	A	G	0.0198	0.0028	TRUE	28	------?---??+--+?--------+?-?-----??	38.2	43.6756	0.02233	0.0188097	-0.281976	0.0436438	1.041e-10	0.0527366	2.381e-08	51	FALSE	1
	cg01240599-chr11:67448740:SNP	cg01240599	5'UTR	NM_080658	ACY3		chr11	67418045	chr11:67448740:SNP	rs11603033	30695	-0.626759	0.0117195	0	21973	G	A	0.1771	0.0133	TRUE	28	++++++++++++-+?-++?++?+??-??++?+++-+	93.5	413.033	1.101e-70	0.0560734	-0.578676	0.0472668	1.836e-34	0.17928	0.0004723	51	FALSE	1
	cg01240599-chr11:67474707:SNP	cg01240599	5'UTR	NM_080658	ACY3		chr11	67418045	chr11:67474707:SNP	rs4930218	56662	0.841433	0.0151694	0	24177	A	T	0.0882	0.0099	TRUE	30	+++++++?++++++++++?++?++++??+++?++++	59.5	71.6893	1.775e-05	0.010338	0.834723	0.0252927	7.47e-239	0.0374994	1.66e-111	51	FALSE	1
	cg01240599-chr11:67528077:SNP	cg01240599	5'UTR	NM_080658	ACY3		chr11	67418045	chr11:67528077:SNP	rs61895461	110032	-0.193695	0.0136212	6.869e-46	10584	T	C	0.4416	0.022	TRUE	15	---?????-?----???-???????-??-??--?--	39.5	23.1356	0.0581	0.0018615	-0.190771	0.0183748	2.988e-25	0.0225096	7.631e-18	51	TRUE	1
	cg01240599-chr11:66988742:SNP	cg01240599	5'UTR	NM_080658	ACY3		chr11	67418045	chr11:66988742:SNP	rs11227742	429303	-0.327633	0.0425276	1.319e-14	18649	G	A	0.016	0.0033	TRUE	23	+++++?+?++++-???++++?++?++???+?++?-?	14.7	25.7865	0.261	0.0073461	-0.320191	0.0476128	1.757e-11	0.049847	4.939e-11	51	FALSE	1
	cg01240599-chr11:67000243:SNP	cg01240599	5'UTR	NM_080658	ACY3		chr11	67418045	chr11:67000243:SNP	rs150462495	417802	-0.327633	0.0425276	1.319e-14	18649	C	A	0.016	0.0033	TRUE	23	+++++?+?++++-???++++?++?++???+?++?-?	14.7	25.7865	0.261	0.0073461	-0.320191	0.0476128	1.757e-11	0.049847	4.939e-11	51	FALSE	1
	cg01240599-chr11:67039688:SNP	cg01240599	5'UTR	NM_080658	ACY3		chr11	67418045	chr11:67039688:SNP	rs61889551	378357	-0.318316	0.0405979	4.48e-15	19755	A	G	0.0164	0.0029	TRUE	25	-----?-------??-----?--?--???-?--?+?	3.8	24.9389	0.4091	0.0016506	-0.315896	0.0418211	4.237e-14	0.0421861	4.505e-14	51	FALSE	1
	cg01240599-chr11:66943872:SNP	cg01240599	5'UTR	NM_080658	ACY3		chr11	67418045	chr11:66943872:SNP	rs6591234	474173	-0.313565	0.0397393	3.009e-15	20004	G	A	0.0168	0.0029	TRUE	26	+++++?++++++++?+++++?++?++???+?++?-?	10.2	27.8401	0.3153	0.0047705	-0.307369	0.0430034	8.834e-13	0.0442539	1.385e-12	51	FALSE	1
	cg01240599-chr11:66854080:SNP	cg01240599	5'UTR	NM_080658	ACY3		chr11	67418045	chr11:66854080:SNP	rs7927142	563965	-0.337838	0.0428427	3.132e-15	17510	A	G	0.0165	0.0027	TRUE	21	----??-------??----???-??-???-?--?+?	15.5	23.6775	0.2568	0.0072895	-0.330775	0.04832	7.621e-12	0.0507203	2.723e-11	51	FALSE	1
	cg01240599-chr11:67568288:SNP	cg01240599	5'UTR	NM_080658	ACY3		chr11	67418045	chr11:67568288:SNP	rs146160650	150243	-0.179131	0.0174856	1.253e-24	12767	A	G	0.1482	0.0114	TRUE	16	---?-?????--?-?+?-????-??-??-??--?+-	46.9	28.2659	0.01996	0.0045777	-0.168563	0.0263502	1.584e-10	0.0329497	5.434e-08	51	FALSE	1
	cg01240599-chr11:67732530:SNP	cg01240599	5'UTR	NM_080658	ACY3		chr11	67418045	chr11:67732530:SNP	rs11530818	314485	-0.131749	0.0110943	1.589e-32	16387	A	T	0.4331	0.029	TRUE	22	---?-?-?-??+--?+--????-??----??-----	35.2	32.3916	0.05341	0.0015122	-0.12905	0.0146454	1.233e-18	0.0171126	1.371e-14	51	FALSE	1
	cg01240599-chr11:67546282:SNP	cg01240599	5'UTR	NM_080658	ACY3		chr11	67418045	chr11:67546282:SNP	rs11600536	128237	-0.2126	0.0176161	1.549e-33	12772	T	C	0.1459	0.0105	TRUE	16	---?-?????--?-?+?-????-??-??-??--?+-	57	34.8985	0.002542	0.0069401	-0.199658	0.02941	1.131e-11	0.040985	2.134e-07	51	FALSE	1
	cg01240599-chr11:66644136:SNP	cg01240599	5'UTR	NM_080658	ACY3		chr11	67418045	chr11:66644136:SNP	rs138510592	773909	-0.294364	0.0326015	1.73e-19	23854	G	A	0.0198	0.0028	TRUE	28	++++++?+++??-++-?++++++++-?+?+++++??	38.2	43.6756	0.02233	0.0188097	-0.281976	0.0436438	1.041e-10	0.0527366	2.381e-08	51	FALSE	1
	cg01240599-chr11:67435976:SNP	cg01240599	5'UTR	NM_080658	ACY3		chr11	67418045	chr11:67435976:SNP	rs34589365	17931	0.929542	0.0145552	0	25531	A	G	0.0888	0.0094	TRUE	32	++++++++++++++++++?+++++?+??++++++++	64.4	87.0951	3.139e-07	0.0124707	0.924732	0.0258595	4.65e-280	0.040893	2.21e-114	51	FALSE	1
	cg01240599-chr11:67478895:SNP	cg01240599	5'UTR	NM_080658	ACY3		chr11	67418045	chr11:67478895:SNP	rs189742306	60850	0.856062	0.0154883	0	23914	G	C	0.0847	0.0095	TRUE	29	---?---?----------?--?--?-??--------	55.3	62.5865	0.0001884	0.0087438	0.84698	0.0245424	5.49e-261	0.0346199	5.42e-135	51	FALSE	1
	cg01240599-chr11:67097606:SNP	cg01240599	5'UTR	NM_080658	ACY3		chr11	67418045	chr11:67097606:SNP	rs56132056	320439	-0.32259	0.040594	1.915e-15	19659	A	G	0.0163	0.0027	TRUE	24	-----??------?------?--??-???-?--?+?	14.4	26.8718	0.2615	0.00682	-0.315236	0.0453473	3.612e-12	0.0474276	1.034e-11	51	FALSE	1
	cg01240599-chr11:66967721:SNP	cg01240599	5'UTR	NM_080658	ACY3		chr11	67418045	chr11:66967721:SNP	rs11227732	450324	-0.325868	0.0418482	6.867e-15	18663	T	C	0.0163	0.003	TRUE	23	-----??----?-??-----?--?--???-?--?+?	9.8	24.378	0.3277	0.0044668	-0.320494	0.0451378	1.244e-12	0.0463716	2.105e-12	51	FALSE	1
	cg01240599-chr11:67596802:SNP	cg01240599	5'UTR	NM_080658	ACY3		chr11	67418045	chr11:67596802:SNP	rs7126278	178757	-0.181637	0.0175306	3.723e-25	13313	A	G	0.1413	0.0121	TRUE	17	---?-???-?--?-?+?-????-??-??-??--?+-	50.2	32.1191	0.009649	0.0055467	-0.168022	0.0272148	6.661e-10	0.0351916	2.451e-07	51	FALSE	1
	cg01240599-chr11:66615020:SNP	cg01240599	5'UTR	NM_080658	ACY3		chr11	67418045	chr11:66615020:SNP	rs118153399	803025	-0.273946	0.02643	3.579e-25	22361	G	C	0.0349	0.0082	TRUE	31	++++++?+++++-+--++++++?+?+??-++++++-	58.7	72.6254	2.142e-05	0.0312361	-0.288507	0.04363	3.777e-11	0.0639829	1.856e-05	51	FALSE	1
	cg01240599-chr11:67539021:SNP	cg01240599	5'UTR	NM_080658	ACY3		chr11	67418045	chr11:67539021:SNP	rs11604673	120976	-0.207787	0.0173326	4.095e-33	13328	T	C	0.1449	0.0111	TRUE	17	---?-???-?--?-?+?-????-??-??-??--?+-	52.5	33.6535	0.006048	0.0059176	-0.196553	0.0274232	7.644e-13	0.0364564	1.201e-08	51	FALSE	1
	cg01240599-chr11:66579572:SNP	cg01240599	5'UTR	NM_080658	ACY3		chr11	67418045	chr11:66579572:SNP	rs11601241	838473	-0.267627	0.0269106	2.651e-23	21045	G	A	0.0357	0.0083	TRUE	29	+??+++?+++++-+--++++++?+?+??-++++++-	60.5	70.9082	1.388e-05	0.0327337	-0.28148	0.0456305	6.887e-10	0.0681494	8.599e-05	51	FALSE	1
	cg01240599-chr11:67406123:SNP	cg01240599	5'UTR	NM_080658	ACY3		chr11	67418045	chr11:67406123:SNP	rs10896190	11922	-0.0854452	0.0089389	1.191e-21	25161	T	C	0.4416	0.0168	TRUE	32	---+---?--+-+--+--------?+??------++	47.6	59.1231	0.00171	0.0023551	-0.0808159	0.0130456	5.834e-10	0.0170482	5.387e-07	51	FALSE	1
	cg01240599-chr11:67418178:SNP	cg01240599	5'UTR	NM_080658	ACY3		chr11	67418045	chr11:67418178:SNP	rs2509718	133	-1.15241	0.0124478	0	26202	T	C	0.106	0.0167	TRUE	33	------------+--+--?-----?-?---------	96.9	1019.72	1.199e-193	0.160378	-1.08682	0.0720856	2.303e-51	0.396663	0.003669	51	FALSE	1
	cg01240599-chr11:67666122:SNP	cg01240599	5'UTR	NM_080658	ACY3		chr11	67418045	chr11:67666122:SNP	rs12288652	248077	-0.141376	0.0176863	1.311e-15	10976	A	G	0.1879	0.0341	TRUE	17	-???--????--?-?+?---?-???+??-??--?+-	8.4	17.458	0.3566	0.0005001	-0.139921	0.0188465	1.134e-13	0.019298	2.372e-13	51	FALSE	1
	cg01240599-chr11:67581935:SNP	cg01240599	5'UTR	NM_080658	ACY3		chr11	67418045	chr11:67581935:SNP	rs7114941	163890	-0.179421	0.0175137	1.251e-24	12764	G	A	0.1477	0.0117	TRUE	16	+++?+?????++?+?-?+????+??+??+??++?-+	48.7	29.2172	0.01508	0.0049219	-0.16886	0.0268454	3.173e-10	0.0341134	1.444e-07	51	FALSE	1
	cg01240599-chr11:67476525:SNP	cg01240599	5'UTR	NM_080658	ACY3		chr11	67418045	chr11:67476525:SNP	rs9736088	58480	0.832014	0.0152079	0	23971	A	G	0.0894	0.0097	TRUE	29	+++?+++?++++++++++?++?++?+??++++++++	57.5	65.9042	6.808e-05	0.0092371	0.823468	0.0247352	5.16e-243	0.0357952	1.65e-119	51	FALSE	1
	cg01240599-chr11:67442043:SNP	cg01240599	5'UTR	NM_080658	ACY3		chr11	67418045	chr11:67442043:SNP	rs7947978	23998	-1.14382	0.0126072	0	26363	A	C	0.104	0.0154	TRUE	33	------------+--+--?--?----?---------	96.8	986.025	1.504e-186	0.158946	-1.08229	0.0718343	2.693e-51	0.388469	0.003236	51	FALSE	1
	cg01240599-chr11:66933553:SNP	cg01240599	5'UTR	NM_080658	ACY3		chr11	67418045	chr11:66933553:SNP	rs17145414	484492	-0.324701	0.0407525	1.617e-15	19755	G	A	0.0162	0.0028	TRUE	25	+++++?+++++++??+++++?++?++???+?++?-?	1.7	24.4227	0.4377	0.000749	-0.323542	0.0413186	4.862e-15	0.0414703	4.889e-15	51	FALSE	1
	cg01240599-chr11:66975666:SNP	cg01240599	5'UTR	NM_080658	ACY3		chr11	67418045	chr11:66975666:SNP	rs183239055	442379	-0.321553	0.0413333	7.28e-15	20039	A	G	0.0156	0.0029	TRUE	25	-----??-----+??-----?---?-???-?---+?	8.4	26.1897	0.3436	0.0039913	-0.315871	0.044115	8.057e-13	0.0451045	1.01e-12	51	FALSE	1
	cg01240599-chr11:67722581:SNP	cg01240599	5'UTR	NM_080658	ACY3		chr11	67418045	chr11:67722581:SNP	rs11603574	304536	-0.158478	0.0170178	1.248e-20	15828	T	C	0.1308	0.025	TRUE	20	---?---???----?+?-????-??-??--?--?+-	24.2	25.0786	0.158	0.0019263	-0.152958	0.0207518	1.696e-13	0.0224622	1.722e-12	51	FALSE	1
	cg01240599-chr11:67654101:SNP	cg01240599	5'UTR	NM_080658	ACY3		chr11	67418045	chr11:67654101:SNP	rs434139	236056	-0.13659	0.0178456	1.948e-14	10629	T	C	0.1927	0.0369	TRUE	16	-???--????--?-?+?---?????+??--??-?+-	22.5	19.3427	0.1986	0.0015254	-0.133094	0.0211836	3.324e-10	0.0230121	2.928e-09	51	FALSE	1
	cg01240599-chr11:67874072:SNP	cg01240599	5'UTR	NM_080658	ACY3		chr11	67418045	chr11:67874072:SNP	rs75592015	456027	0.446966	0.0235439	2.296e-80	15608	C	T	0.0629	0.0107	TRUE	22	---?-??------+?---???????-??--?---+-	43.2	36.9488	0.01706	0.0094175	0.433021	0.0328119	9.118e-40	0.0414246	3.844e-27	51	FALSE	1
	cg01240599-chr11:67562162:SNP	cg01240599	5'UTR	NM_080658	ACY3		chr11	67418045	chr11:67562162:SNP	rs11227963	144117	-0.186584	0.0180757	5.583e-25	12041	G	A	0.1432	0.0102	TRUE	15	+++?+?????++?+?-?+????+??+??+???+?-+	45.6	25.7344	0.02797	0.0043742	-0.177476	0.0270546	5.383e-11	0.0332262	1.959e-08	51	FALSE	1
	cg01240599-chr11:67388852:SNP	cg01240599	5'UTR	NM_080658	ACY3		chr11	67418045	chr11:67388852:SNP	rs2126717	29193	-0.0824707	0.008864	1.352e-20	25664	G	A	0.436	0.0166	TRUE	33	+++-+++?++-+-++-+++++++++-??++++++--	43	56.1551	0.00522	0.0019862	-0.080036	0.012378	1.006e-10	0.0155549	1.146e-07	51	FALSE	1
	cg01240599-chr11:67400615:SNP	cg01240599	5'UTR	NM_080658	ACY3		chr11	67418045	chr11:67400615:SNP	rs77633476	17430	0.609975	0.0300091	7.52e-92	9695	A	G	0.0602	0.0076	TRUE	14	+++?+?????++?+???+???????+??+??++?++	0	11.7374	0.5493	0	0.609975	0.0300091	7.52e-92	0.0300091	7.52e-92	51	FALSE	1
	cg01240599-chr11:67548531:SNP	cg01240599	5'UTR	NM_080658	ACY3		chr11	67418045	chr11:67548531:SNP	rs4244827	130486	-0.21831	0.0218759	1.875e-23	8113	A	G	0.1474	0.0095	TRUE	10	?--???????--?-???-????-??-????????+-	51.8	18.6679	0.02817	0.0057394	-0.214634	0.0356549	1.747e-09	0.0453753	1.5e-06	51	FALSE	1
	cg01240599-chr11:66652024:SNP	cg01240599	5'UTR	NM_080658	ACY3		chr11	67418045	chr11:66652024:SNP	rs78195441	766021	-0.288912	0.032507	6.239e-19	23853	C	T	0.0199	0.0029	TRUE	28	++++++?+++??-++-?+++++++--?+?+++++??	40.7	45.5657	0.01416	0.0208151	-0.275228	0.0444599	5.998e-10	0.0548595	1.391e-07	51	FALSE	1
	cg01240599-chr11:67644738:SNP	cg01240599	5'UTR	NM_080658	ACY3		chr11	67418045	chr11:67644738:SNP	rs187299231	226693	-0.217976	0.0300277	3.895e-13	5307	T	C	0.1215	0.0185	TRUE	8	-???-??????-?-?+?-??????????????-??-	8.6	7.65563	0.3639	0.0007565	-0.2175	0.0325654	2.408e-11	0.0328401	3.191e-11	51	FALSE	1
	cg01240599-chr11:67369006:INDEL	cg01240599	5'UTR	NM_080658	ACY3		chr11	67418045	chr11:67369006:INDEL	chr11.67369006	49039	-0.0850197	0.0098334	5.333e-18	21671	I	D	0.3846	0.0222	TRUE	28	+++++++?+?-++++-++++++++?-???++??+--	42.1	46.5961	0.01097	0.0020043	-0.0839896	0.0137135	9.092e-10	0.0169703	5.446e-07	51	FALSE	1
	cg01240599-chr11:67431110:SNP	cg01240599	5'UTR	NM_080658	ACY3		chr11	67418045	chr11:67431110:SNP	rs1979376	13065	-1.16265	0.0124181	0	26707	G	A	0.1053	0.0166	TRUE	34	++++++++++++-++-++?++++++-?+++++++++	96.7	1006.49	4.169e-190	0.157096	-1.10493	0.0703715	1.479e-55	0.378748	0.002143	51	FALSE	1
	cg01240599-chr11:66997496:SNP	cg01240599	5'UTR	NM_080658	ACY3		chr11	67418045	chr11:66997496:SNP	rs58100805	420549	-0.327633	0.0425276	1.319e-14	18649	C	A	0.016	0.0033	TRUE	23	+++++?+?++++-???++++?++?++???+?++?-?	14.7	25.7865	0.261	0.0073461	-0.320191	0.0476128	1.757e-11	0.049847	4.939e-11	51	FALSE	1
	cg01240599-chr11:67483350:SNP	cg01240599	5'UTR	NM_080658	ACY3		chr11	67418045	chr11:67483350:SNP	rs6591283	65305	0.812414	0.0190873	0	15188	T	C	0.0886	0.0124	TRUE	19	+++??++?+?++?+??++????+??+??++??++++	48.4	34.8637	0.009833	0.0067228	0.808151	0.0286494	4.62e-175	0.0369696	4.97e-107	51	FALSE	1
	cg01240599-chr11:67046501:SNP	cg01240599	5'UTR	NM_080658	ACY3		chr11	67418045	chr11:67046501:SNP	rs12274774	371544	-0.312321	0.0396518	3.364e-15	20005	A	C	0.017	0.003	TRUE	26	-----?--------?-----?--?--???-?--?+?	13	28.7508	0.2745	0.0062733	-0.304692	0.0438546	3.711e-12	0.045601	7.436e-12	51	FALSE	1
	cg01240599-chr11:67576094:SNP	cg01240599	5'UTR	NM_080658	ACY3		chr11	67418045	chr11:67576094:SNP	rs55874407	158049	-0.179917	0.0175012	8.646e-25	12765	T	C	0.1479	0.0116	TRUE	16	---?-?????--?-?+?-????-??-??-??--?+-	48.4	29.0672	0.01577	0.004863	-0.169545	0.0267577	2.354e-10	0.033914	1.126e-07	51	FALSE	1
	cg01240599-chr11:67460348:SNP	cg01240599	5'UTR	NM_080658	ACY3		chr11	67418045	chr11:67460348:SNP	rs4930481	42303	-0.139256	0.0105577	1.003e-39	18660	G	C	0.4122	0.0377	TRUE	25	+++++???+?++-+?-+++++++??+??+?+++?++	56.1	54.6995	0.0003436	0.0036546	-0.13785	0.0170537	6.305e-16	0.0240626	7.157e-09	51	FALSE	1
	cg01240599-chr11:67722731:SNP	cg01240599	5'UTR	NM_080658	ACY3		chr11	67418045	chr11:67722731:SNP	rs570547	304686	-0.148401	0.0141316	8.518e-26	10184	C	T	0.4322	0.0465	TRUE	14	?++???+????+?+??++????+??+?++????+++	27.6	17.9527	0.1593	0.0011374	-0.149401	0.0179492	8.535e-17	0.0195154	2.865e-14	51	FALSE	1
	cg01240599-chr11:66899338:SNP	cg01240599	5'UTR	NM_080658	ACY3		chr11	67418045	chr11:66899338:SNP	rs61891317	518707	-0.322687	0.0407215	2.296e-15	19755	T	C	0.0162	0.0028	TRUE	25	-----?-------??-----?--?--???-?--?+?	1.8	24.452	0.436	0.0007995	-0.321432	0.0413248	7.356e-15	0.0414883	7.381e-15	51	FALSE	1
	cg01240599-chr11:67416375:SNP	cg01240599	5'UTR	NM_080658	ACY3		chr11	67418045	chr11:67416375:SNP	rs2509717	1670	0.869847	0.0156551	0	22002	C	T	0.0885	0.0104	TRUE	29	-------?------?---?-----?-??--?-----	53.9	60.7168	0.0003296	0.0084875	0.868503	0.0245923	3.32e-273	0.0339475	8.38e-145	51	FALSE	1
	cg01240599-chr11:66897371:INDEL	cg01240599	5'UTR	NM_080658	ACY3		chr11	67418045	chr11:66897371:INDEL	chr11.66897371	520674	-0.331038	0.0447153	1.329e-13	16289	D	I	0.0164	0.0029	TRUE	21	-----?-?-?---??-----?--??-???-??-?+?	14.2	23.3124	0.2737	0.0071747	-0.322001	0.0500545	1.251e-10	0.0521211	2.135e-10	51	FALSE	1
	cg01240599-chr11:67512822:SNP	cg01240599	5'UTR	NM_080658	ACY3		chr11	67418045	chr11:67512822:SNP	rs183553105	94777	0.76461	0.0289011	3.11e-154	9691	T	C	0.063	0.0072	TRUE	14	+++?+?????++?+???+???????+??+??++?++	20.3	16.3117	0.2327	0.0030603	0.7629	0.0333761	1.23e-115	0.0362635	1.1e-98	51	FALSE	1
	cg01240599-chr11:67561252:SNP	cg01240599	5'UTR	NM_080658	ACY3		chr11	67418045	chr11:67561252:SNP	rs12577563	143207	-0.18503	0.0176543	1.059e-25	12765	G	A	0.1425	0.0101	TRUE	16	+++?+?????++?+?-?+????+??+??+??++?-+	44.8	27.173	0.02736	0.0042826	-0.177169	0.0260661	1.069e-11	0.0319813	7.226e-09	51	FALSE	1
	cg01240599-chr11:66955376:SNP	cg01240599	5'UTR	NM_080658	ACY3		chr11	67418045	chr11:66955376:SNP	rs12282264	462669	-0.311235	0.0397111	4.597e-15	20004	T	C	0.0169	0.0029	TRUE	26	-----?--------?-----?--?--???-?--?+?	11.4	28.2219	0.2977	0.005404	-0.304497	0.0433716	2.208e-12	0.0448289	3.846e-12	51	FALSE	1
	cg01240599-chr11:67386311:SNP	cg01240599	5'UTR	NM_080658	ACY3		chr11	67418045	chr11:67386311:SNP	rs11227862	31734	-0.0855448	0.0087405	1.279e-22	26467	T	C	0.4342	0.0169	TRUE	34	---+------+-+--+---------+??------++	44	58.9539	0.003609	0.0020717	-0.0839634	0.0123045	8.867e-12	0.0156148	4.291e-08	51	FALSE	1
	cg01240599-chr11:67788563:SNP	cg01240599	5'UTR	NM_080658	ACY3		chr11	67418045	chr11:67788563:SNP	rs4646812	370518	-0.0963974	0.0103457	1.19e-20	26592	G	T	0.2343	0.0279	TRUE	34	++++-+++++++++++-++++-++?++?++++++++	0	28.5929	0.6864	0	-0.0963974	0.0103457	1.19e-20	0.0103457	1.19e-20	51	FALSE	1
	cg01240599-chr11:66611177:SNP	cg01240599	5'UTR	NM_080658	ACY3		chr11	67418045	chr11:66611177:SNP	rs145986460	806868	-0.296583	0.0332358	4.513e-19	23844	C	G	0.0192	0.003	TRUE	28	------?---??+--+?--------+?-?-----??	41.5	46.1248	0.01234	0.0224343	-0.28322	0.0457952	6.231e-10	0.0567775	1.755e-07	51	FALSE	1
	cg01240599-chr11:67481789:SNP	cg01240599	5'UTR	NM_080658	ACY3		chr11	67418045	chr11:67481789:SNP	rs58588569	63744	-0.88341	0.0221167	0	14900	C	T	0.0684	0.0088	TRUE	20	+++?+++?+?++?+?-++????+??+??+??++?++	91.3	219.631	4.087e-36	0.107365	-0.852781	0.0795881	8.662e-27	0.255659	0.0005494	51	FALSE	1
	cg01240599-chr11:67257037:SNP	cg01240599	5'UTR	NM_080658	ACY3		chr11	67418045	chr11:67257037:SNP	rs4084113	161008	-0.117762	0.0093194	1.333e-36	23725	T	C	0.3941	0.0324	TRUE	31	-------?-?-----+--------?+??-------+	45.6	55.1099	0.00345	0.002291	-0.116252	0.0133505	3.102e-18	0.0171197	6.038e-12	51	FALSE	1
	cg01240599-chr11:67437076:SNP	cg01240599	5'UTR	NM_080658	ACY3		chr11	67418045	chr11:67437076:SNP	rs115325301	19031	0.934858	0.0181251	0	16391	A	G	0.0885	0.0092	TRUE	20	?++??++???++?++?++?+??++?+???+++?+++	63.1	51.4345	8.036e-05	0.0115604	0.923945	0.0320601	1.24e-182	0.0490662	6.207e-81	51	FALSE	1
	cg01240599-chr11:66860273:SNP	cg01240599	5'UTR	NM_080658	ACY3		chr11	67418045	chr11:66860273:SNP	rs61891311	557772	-0.328054	0.0427901	1.766e-14	17488	T	C	0.0166	0.0027	TRUE	21	----??-------??----???-??-???-?--?+?	15.3	23.5999	0.2603	0.0071191	-0.321487	0.0481681	2.485e-11	0.0504921	8.186e-11	51	FALSE	1
	cg01240599-chr11:67541469:SNP	cg01240599	5'UTR	NM_080658	ACY3		chr11	67418045	chr11:67541469:SNP	rs11605985	123424	-0.208607	0.0173422	2.505e-33	13329	T	C	0.1444	0.011	TRUE	17	---?-???-?--?-?+?-????-??-??-??--?+-	49.4	31.6022	0.01126	0.0052353	-0.198446	0.0265623	7.962e-14	0.0342531	1.128e-09	51	FALSE	1
	cg01240599-chr11:67654174:SNP	cg01240599	5'UTR	NM_080658	ACY3		chr11	67418045	chr11:67654174:SNP	rs433953	236129	-0.137294	0.0178413	1.412e-14	10629	T	C	0.193	0.0372	TRUE	16	-???--????--?-?+?---?????+??--??-?+-	22	19.2234	0.2038	0.0014833	-0.133848	0.0211068	2.276e-10	0.0228648	1.918e-09	51	FALSE	1
	cg01240599-chr11:67567880:SNP	cg01240599	5'UTR	NM_080658	ACY3		chr11	67418045	chr11:67567880:SNP	rs11605889	149835	-0.179498	0.0174837	9.965e-25	12767	C	T	0.1482	0.0113	TRUE	16	+++?+?????++?+?-?+????+??+??+??++?-+	47.5	28.5907	0.01815	0.0046885	-0.169265	0.0265008	1.69e-10	0.0333246	7.191e-08	51	FALSE	1
	cg01240599-chr11:67511252:SNP	cg01240599	5'UTR	NM_080658	ACY3		chr11	67418045	chr11:67511252:SNP	rs12271586	93207	0.187556	0.0162306	6.911e-31	7390	G	C	0.4826	0.0164	TRUE	12	?--???????--?-???-???????-??-??--?--	20.8	13.8918	0.239	0.0008538	0.186344	0.0187688	3.133e-23	0.0204974	5.683e-20	51	FALSE	1
	cg01240599-chr11:67468845:SNP	cg01240599	5'UTR	NM_080658	ACY3		chr11	67418045	chr11:67468845:SNP	rs10431114	50800	-0.869912	0.0169909	0	22414	A	T	0.0747	0.0087	TRUE	28	-------?----+--+--?-?--??-??-----?--	94.8	514.505	1.565e-91	0.148611	-0.836534	0.0764257	6.966e-28	0.323774	0.007214	51	FALSE	1
	cg01240599-chr11:67050123:SNP	cg01240599	5'UTR	NM_080658	ACY3		chr11	67418045	chr11:67050123:SNP	rs3730145	367922	-0.309666	0.039682	6.013e-15	20005	G	T	0.0169	0.003	TRUE	26	+++++?++++++++?+++++?++?++???+?++?-?	13.2	28.8041	0.2722	0.0063715	-0.302174	0.0439366	6.091e-12	0.0457202	1.261e-11	51	FALSE	1
	cg01240599-chr11:67472533:SNP	cg01240599	5'UTR	NM_080658	ACY3		chr11	67418045	chr11:67472533:SNP	rs4547096	54488	0.756089	0.014649	0	22945	T	C	0.1006	0.0103	TRUE	29	+++++++?+?++++++++?++?++?+??++++++++	60.4	70.7466	1.463e-05	0.0096598	0.747522	0.0245852	4.67e-203	0.0370132	9.52e-93	51	FALSE	1
	cg01240599-chr11:67472092:SNP	cg01240599	5'UTR	NM_080658	ACY3		chr11	67418045	chr11:67472092:SNP	rs4930486	54047	0.109107	0.0089202	2.113e-34	25495	T	A	0.4261	0.0283	TRUE	32	-----+------------?----?--??------+-	51.8	64.3059	0.000407	0.0027765	0.107409	0.0135684	2.451e-15	0.018504	3.715e-09	51	FALSE	1
	cg01240599-chr11:67481630:SNP	cg01240599	5'UTR	NM_080658	ACY3		chr11	67418045	chr11:67481630:SNP	rs4930499	63585	0.116157	0.0119498	2.467e-22	14451	G	C	0.3953	0.012	TRUE	19	---?-?-?-?----?---????-??-??-???-?--	32.1	26.5231	0.08839	0.0013359	0.118834	0.015559	2.213e-14	0.0176081	4.201e-11	51	FALSE	1
	cg01240599-chr11:67511819:SNP	cg01240599	5'UTR	NM_080658	ACY3		chr11	67418045	chr11:67511819:SNP	rs12099081	93774	0.187597	0.0162321	6.79e-31	7391	C	T	0.4826	0.0165	TRUE	12	?--???????--?-???-???????-??-??--?--	20.8	13.8896	0.2392	0.0008533	0.18638	0.0187679	3.059e-23	0.0204961	5.547e-20	51	FALSE	1
	cg01240599-chr11:67097458:SNP	cg01240599	5'UTR	NM_080658	ACY3		chr11	67418045	chr11:67097458:SNP	rs185917433	320587	-0.671326	0.0385536	6.597e-68	13110	A	G	0.0281	0.0074	TRUE	17	-???-???-?--?---?-?-?????-???----?--	72.5	58.1705	1.061e-06	0.0685182	-0.696116	0.078375	6.575e-19	0.140168	1.672e-06	51	FALSE	1
	cg01240599-chr11:67731493:SNP	cg01240599	5'UTR	NM_080658	ACY3		chr11	67418045	chr11:67731493:SNP	rs308353	313448	-0.134357	0.0104324	5.921e-38	18341	G	A	0.44	0.0305	TRUE	24	+++?+?+?++?-++?-++????+?+++++??+++++	35.9	35.8669	0.04256	0.0014979	-0.131557	0.0138185	1.726e-21	0.0162686	1.473e-16	51	FALSE	1
	cg01240599-chr11:67015187:SNP	cg01240599	5'UTR	NM_080658	ACY3		chr11	67418045	chr11:67015187:SNP	rs11227750	402858	-0.318316	0.0405979	4.48e-15	19755	C	T	0.0164	0.0029	TRUE	25	+++++?+++++++??+++++?++?++???+?++?-?	3.8	24.9389	0.4091	0.0016506	-0.315896	0.0418211	4.237e-14	0.0421861	4.505e-14	51	FALSE	1
	cg01240599-chr11:66614686:SNP	cg01240599	5'UTR	NM_080658	ACY3		chr11	67418045	chr11:66614686:SNP	rs183596094	803359	-0.29254	0.0326004	2.873e-19	23855	T	C	0.0198	0.0028	TRUE	28	------?---??+--+?--------+?-?-----??	39.2	44.3785	0.01889	0.0195954	-0.28074	0.0440026	1.77e-10	0.0535837	4.775e-08	51	FALSE	1
	cg01240599-chr11:67093486:SNP	cg01240599	5'UTR	NM_080658	ACY3		chr11	67418045	chr11:67093486:SNP	rs11227768	324559	-0.323255	0.0406262	1.765e-15	19659	T	C	0.0163	0.0027	TRUE	24	-----??------?------?--??-???-?--?+?	14.1	26.7825	0.2653	0.0066731	-0.315963	0.0452819	3.001e-12	0.0473074	8.311e-12	51	FALSE	1
	cg01240599-chr11:67076441:SNP	cg01240599	5'UTR	NM_080658	ACY3		chr11	67418045	chr11:67076441:SNP	rs76691783	341604	0.53422	0.0362876	4.67e-49	8364	G	A	0.0534	0.0173	TRUE	12	---?-?????--?-???-???????-?????-??--	22.3	14.1596	0.2243	0.0047359	0.533609	0.0430734	3.022e-35	0.0467109	2.74e-30	51	FALSE	1
	cg01240599-chr11:67511144:SNP	cg01240599	5'UTR	NM_080658	ACY3		chr11	67418045	chr11:67511144:SNP	rs12284769	93099	0.18835	0.0162185	3.529e-31	7390	T	A	0.4836	0.0166	TRUE	12	?--???????--?-???-???????-??-??--?--	21.8	14.0729	0.229	0.0009061	0.187037	0.0189001	4.33e-23	0.0207492	1.111e-19	51	FALSE	1
	cg01240599-chr11:67430698:SNP	cg01240599	5'UTR	NM_080658	ACY3		chr11	67418045	chr11:67430698:SNP	rs3741172	12653	-1.16183	0.0124219	0	26706	A	G	0.1048	0.0164	TRUE	34	------------+--+--?------+?---------	96.7	1003.17	2.079e-189	0.156728	-1.10459	0.0702986	1.235e-55	0.377616	0.002093	51	FALSE	1
	cg01240599-chr11:67478723:SNP	cg01240599	5'UTR	NM_080658	ACY3		chr11	67418045	chr11:67478723:SNP	rs10791912	60678	0.823887	0.0156071	0	22486	A	C	0.0908	0.0105	TRUE	28	+++?+++?+?++++++++?++?++?+??++++++++	58.2	64.5941	6.392e-05	0.0096675	0.813088	0.0255656	5.69e-222	0.0373381	6.77e-108	51	FALSE	1
	cg01240599-chr11:67430762:SNP	cg01240599	5'UTR	NM_080658	ACY3		chr11	67418045	chr11:67430762:SNP	rs1551886	12717	-1.16294	0.0124181	0	26707	T	C	0.1051	0.0165	TRUE	34	------------+--+--?------+?---------	96.7	1006.21	4.759e-190	0.157048	-1.10496	0.0703613	1.419e-55	0.378644	0.002131	51	FALSE	1
	cg01240599-chr11:67475625:SNP	cg01240599	5'UTR	NM_080658	ACY3		chr11	67418045	chr11:67475625:SNP	rs11227888	57580	-0.889599	0.0195093	0	19073	T	C	0.0679	0.0091	TRUE	24	---?---?----+-?+--????-??-??--?-----	93.8	372.818	6.806e-65	0.142375	-0.848645	0.0816554	2.668e-25	0.316236	0.004907	51	FALSE	1
	cg01240599-chr11:66649597:SNP	cg01240599	5'UTR	NM_080658	ACY3		chr11	67418045	chr11:66649597:SNP	rs76693359	768448	0.230386	0.0171306	3.131e-41	24626	G	T	0.0744	0.0079	TRUE	31	------?+----------------?-???-------	46.7	56.263	0.002547	0.0080938	0.240948	0.0248001	2.587e-22	0.0321273	7.444e-13	51	FALSE	1
	cg01240599-chr11:67482484:SNP	cg01240599	5'UTR	NM_080658	ACY3		chr11	67418045	chr11:67482484:SNP	rs10896195	64439	-0.866339	0.022743	1.6999998487051e-317	14188	G	C	0.0682	0.0089	TRUE	18	+++?+?+?+?++?+?-?+????+??+??+??++?++	92	211.56	1.342e-35	0.11098	-0.843622	0.0842787	1.379e-23	0.28303	0.002206	51	FALSE	1
	cg01240599-chr11:66439192:SNP	cg01240599	5'UTR	NM_080658	ACY3		chr11	67418045	chr11:66439192:SNP	rs118025370	978853	-0.302562	0.0348307	3.733e-18	22170	T	G	0.0189	0.0032	TRUE	25	------?---??+--+?------??+???-----??	44.5	43.2428	0.009331	0.0250194	-0.288124	0.0495553	6.092e-09	0.0627573	1.427e-06	51	FALSE	1
	cg01240599-chr11:67387495:SNP	cg01240599	5'UTR	NM_080658	ACY3		chr11	67418045	chr11:67387495:SNP	rs12801378	30550	-0.0932181	0.0090022	3.972e-25	27736	A	T	0.3256	0.0196	TRUE	36	---+------+-+-++---------+--------+-	46.3	65.2131	0.001446	0.0025528	-0.0935114	0.012954	5.248e-13	0.0167733	2.736e-08	51	FALSE	1
	cg01240599-chr11:67382227:INDEL	cg01240599	5'UTR	NM_080658	ACY3		chr11	67418045	chr11:67382227:INDEL	chr11.67382227	35818	-0.0821834	0.0093603	1.635e-18	23003	I	D	0.4346	0.017	TRUE	30	+++-+++?+?-+-++-++++++++?-??+++?++--	44.2	51.9728	0.005489	0.0021185	-0.0799651	0.0132557	1.614e-09	0.0167752	9.628e-07	51	FALSE	1
	cg01240599-chr11:67475719:SNP	cg01240599	5'UTR	NM_080658	ACY3		chr11	67418045	chr11:67475719:SNP	rs4930498	57674	0.109689	0.0115123	1.603e-21	15584	A	G	0.3986	0.0128	TRUE	20	+++?+?+?+?++++?+++????+??+??+???++++	41.5	32.5008	0.02743	0.0019485	0.113196	0.0161985	2.788e-12	0.0196925	2.546e-08	51	FALSE	1
	cg01240599-chr11:67510278:SNP	cg01240599	5'UTR	NM_080658	ACY3		chr11	67418045	chr11:67510278:SNP	rs34929524	92233	0.184268	0.019694	8.24e-21	6243	A	G	0.2928	0.0118	TRUE	11	?++?+??????+?+???+???????+?????++?-+	52.3	20.952	0.02143	0.0048013	0.179302	0.0299012	2.016e-09	0.0412629	7.981e-06	51	FALSE	1
	cg01240599-chr11:66652340:SNP	cg01240599	5'UTR	NM_080658	ACY3		chr11	67418045	chr11:66652340:SNP	rs76844511	765705	-0.288912	0.032507	6.239e-19	23853	G	C	0.0199	0.0029	TRUE	28	++++++?+++??-++-?+++++++--?+?+++++??	40.7	45.5657	0.01416	0.0208151	-0.275228	0.0444599	5.998e-10	0.0548595	1.391e-07	51	FALSE	1
	cg01240599-chr11:66918914:SNP	cg01240599	5'UTR	NM_080658	ACY3		chr11	67418045	chr11:66918914:SNP	rs11227715	499131	-0.322685	0.0407243	2.306e-15	19755	T	C	0.0162	0.0028	TRUE	25	-----?-------??-----?--?--???-?--?+?	1.9	24.4714	0.4349	0.000834	-0.32138	0.0413532	7.751e-15	0.0415242	7.786e-15	51	FALSE	1
	cg01240599-chr11:67476160:SNP	cg01240599	5'UTR	NM_080658	ACY3		chr11	67418045	chr11:67476160:SNP	rs11604858	58115	-0.885936	0.0202616	0	17784	G	A	0.0673	0.0086	TRUE	22	+++?+++??+++-+?-++????+??+??++??++++	94.3	368.618	2.797e-65	0.153791	-0.839069	0.0884914	2.496e-21	0.355657	0.01274	51	FALSE	1
	cg01240599-chr11:67539295:SNP	cg01240599	5'UTR	NM_080658	ACY3		chr11	67418045	chr11:67539295:SNP	rs12794354	121250	-0.208226	0.017346	3.376e-33	13327	C	T	0.1446	0.0111	TRUE	17	+++?+???+?++?+?-?+????+??+??+??++?-+	50.8	32.5032	0.008594	0.0055416	-0.197509	0.0269698	2.419e-13	0.0352376	3.438e-09	51	FALSE	1
	cg01240599-chr11:67556196:SNP	cg01240599	5'UTR	NM_080658	ACY3		chr11	67418045	chr11:67556196:SNP	rs11603319	138151	-0.203144	0.0178912	7.05e-30	12606	T	C	0.1412	0.0087	TRUE	16	---?-???-?--?-?+?-????-??-??-???-?+-	55.1	33.4114	0.004116	0.0066362	-0.192568	0.0293268	5.159e-11	0.0398513	3.441e-07	51	FALSE	1
	cg01240599-chr11:67346493:SNP	cg01240599	5'UTR	NM_080658	ACY3		chr11	67418045	chr11:67346493:SNP	rs147821215	71552	0.573142	0.0293466	6.096e-85	9695	T	C	0.0632	0.0067	TRUE	14	+++?+?????++?+???+???????+??+??++?++	1.9	13.2453	0.429	0.000234	0.57335	0.0297299	7.134e-83	0.0299004	6.804e-82	51	FALSE	1
	cg01240599-chr11:67524761:SNP	cg01240599	5'UTR	NM_080658	ACY3		chr11	67418045	chr11:67524761:SNP	rs35719850	106716	0.191781	0.0185598	4.99e-25	6216	C	G	0.3611	0.0132	TRUE	11	?++????????+?+???+???????+??+??++?-+	56.2	22.8285	0.0114	0.0049991	0.188499	0.0294652	1.581e-10	0.0423692	5.999e-06	51	FALSE	1
	cg01240599-chr11:67538501:SNP	cg01240599	5'UTR	NM_080658	ACY3		chr11	67418045	chr11:67538501:SNP	rs11227938	120456	-0.200633	0.0152079	9.674e-40	16813	G	A	0.15	0.0128	TRUE	20	+++?++????++?+--?+????+??+??+++++?-+	68.6	60.5556	3.16e-06	0.0104315	-0.19528	0.0290424	1.768e-11	0.0484697	3.483e-05	51	FALSE	1
	cg01240599-chr11:67520048:SNP	cg01240599	5'UTR	NM_080658	ACY3		chr11	67418045	chr11:67520048:SNP	rs7944391	102003	-0.191061	0.014848	6.832e-38	8826	T	C	0.4356	0.0199	TRUE	14	?--?????-?----???-???????-??-??--?--	34.7	19.9124	0.09742	0.001675	-0.190526	0.0190722	1.69e-23	0.022743	4.431e-17	51	FALSE	1
	cg01240599-chr11:66959663:INDEL	cg01240599	5'UTR	NM_080658	ACY3		chr11	67418045	chr11:66959663:INDEL	chr11.66959663	458382	-0.325714	0.0445518	2.654e-13	16289	D	I	0.0165	0.003	TRUE	21	-----?-?-?---??-----?--??-???-??-?+?	16.1	23.8412	0.2494	0.0082572	-0.315983	0.0506036	4.257e-10	0.0531085	8.624e-10	51	FALSE	1
	cg01240599-chr11:67381110:SNP	cg01240599	5'UTR	NM_080658	ACY3		chr11	67418045	chr11:67381110:SNP	rs4148959	36935	-0.0866008	0.00874	3.823e-23	26464	C	A	0.4345	0.0172	TRUE	34	+++-++++++-+-++-+++++++++-??++++++--	44.7	59.6214	0.003048	0.0021248	-0.0849343	0.0123769	6.774e-12	0.0157907	4.151e-08	51	FALSE	1
	cg01240599-chr11:67394895:SNP	cg01240599	5'UTR	NM_080658	ACY3		chr11	67418045	chr11:67394895:SNP	rs4930461	23150	-0.0935288	0.009003	2.794e-25	27749	T	C	0.3257	0.0195	TRUE	36	---+------+-+-++---------+--------+-	47.7	66.9711	0.0009108	0.0027017	-0.093733	0.0131315	9.469e-13	0.0172269	5.66e-08	51	FALSE	1
	cg01240599-chr11:68299226:SNP	cg01240599	5'UTR	NM_080658	ACY3		chr11	67418045	chr11:68299226:SNP	rs11228271	881181	-0.100109	0.0140071	8.867e-13	27238	A	G	0.1055	0.0159	TRUE	35	----+--++--+-++------+--?---------+-	24.3	44.9101	0.09988	0.0022284	-0.0967864	0.0166418	6.032e-09	0.0185018	6.275e-08	51	FALSE	1
	cg01240599-chr11:67730052:SNP	cg01240599	5'UTR	NM_080658	ACY3		chr11	67418045	chr11:67730052:SNP	rs3881292	312007	-0.121078	0.0115938	1.572e-25	14997	T	A	0.4339	0.0308	TRUE	20	+++?+?+?+??-++?-++????+??++?+???++++	30.5	27.3245	0.09732	0.0012195	-0.117042	0.0148072	2.692e-15	0.0166735	3.822e-13	51	FALSE	1
	cg01240599-chr11:67419274:SNP	cg01240599	5'UTR	NM_080658	ACY3		chr11	67418045	chr11:67419274:SNP	rs61894521	1229	-1.16263	0.0123544	0	26686	T	C	0.1051	0.0163	TRUE	34	------------+--+--?-------?---------	96.7	1010.38	6.311e-191	0.156119	-1.10248	0.0701157	1.041e-55	0.378264	0.002115	51	FALSE	1
	cg01240599-chr11:67577949:SNP	cg01240599	5'UTR	NM_080658	ACY3		chr11	67418045	chr11:67577949:SNP	rs12271014	159904	-0.18036	0.0179257	8.17e-24	12044	A	T	0.149	0.0112	TRUE	15	---?-?????--?-?+?-????-??-??-???-?+-	50.1	28.0719	0.01392	0.0051582	-0.169612	0.0280802	1.538e-09	0.0359434	5.224e-07	51	FALSE	1
	cg01240599-chr11:66642699:INDEL	cg01240599	5'UTR	NM_080658	ACY3		chr11	67418045	chr11:66642699:INDEL	chr11.66642699	775346	-0.300408	0.0343659	2.301e-18	20622	D	I	0.0206	0.0032	TRUE	25	------??-??-+--+?-------?+?-?--?--??	42.5	41.713	0.01389	0.0224361	-0.289213	0.0482213	2.002e-09	0.0597294	4.918e-07	51	FALSE	1
	cg01240599-chr11:67582143:SNP	cg01240599	5'UTR	NM_080658	ACY3		chr11	67418045	chr11:67582143:SNP	rs7115306	164098	-0.180066	0.0174832	7.093e-25	12766	T	C	0.1483	0.0111	TRUE	16	---?-?????--?-?+?-????-??-??-??--?+-	49.2	29.5055	0.01383	0.0050039	-0.169237	0.0269382	3.334e-10	0.0343901	1.641e-07	51	FALSE	1
	cg01240599-chr11:67653446:SNP	cg01240599	5'UTR	NM_080658	ACY3		chr11	67418045	chr11:67653446:SNP	rs2527622	235401	-0.133371	0.0172431	1.036e-14	11351	G	A	0.1927	0.0358	TRUE	17	+???++????++?+?-?+++?????-??++?++?-+	18.4	19.6048	0.2385	0.0011728	-0.130322	0.0197806	4.446e-11	0.021128	2.745e-10	51	FALSE	1
	cg01240599-chr11:67652070:SNP	cg01240599	5'UTR	NM_080658	ACY3		chr11	67418045	chr11:67652070:SNP	rs411466	234025	-0.131565	0.017229	2.237e-14	11351	G	T	0.1933	0.0356	TRUE	17	+???++????++?+?-?+++?????-??++?++?-+	22.4	20.6306	0.1932	0.0015037	-0.127739	0.020382	3.675e-10	0.0222153	3.175e-09	51	FALSE	1
	cg01240599-chr11:66901154:SNP	cg01240599	5'UTR	NM_080658	ACY3		chr11	67418045	chr11:66901154:SNP	rs11227701	516891	-0.327013	0.0417383	4.694e-15	18892	T	G	0.0162	0.0029	TRUE	24	-----??------??-----?--?--???-?--?+?	5.1	24.2312	0.3911	0.0022978	-0.323717	0.0434767	9.638e-14	0.0439725	1.032e-13	51	FALSE	1
	cg01240599-chr11:66897243:SNP	cg01240599	5'UTR	NM_080658	ACY3		chr11	67418045	chr11:66897243:SNP	rs28604372	520802	-0.322327	0.0405171	1.786e-15	19282	G	A	0.0168	0.0028	TRUE	25	+++++?++++++++?+++++?++?++???+??+?-?	10.4	26.7768	0.315	0.0048648	-0.316223	0.0439437	6.196e-13	0.0452049	1.001e-12	51	FALSE	1
	cg01240599-chr11:67417510:SNP	cg01240599	5'UTR	NM_080658	ACY3		chr11	67418045	chr11:67417510:SNP	rs3888976	535	-1.15505	0.0125282	0	26182	T	C	0.1046	0.0163	TRUE	33	------------+--+--?-----?-?---------	96.8	995.866	1.273e-188	0.158547	-1.08988	0.0717186	3.721e-52	0.389887	0.003051	51	FALSE	1
	cg01240599-chr11:67417883:SNP	cg01240599	5'UTR	NM_080658	ACY3		chr11	67418045	chr11:67417883:SNP	rs4520603	162	-1.15636	0.0126038	0	26173	G	C	0.1034	0.0161	TRUE	33	++++++++++++-++-++?+++++?+?+++++++++	96.7	979.577	3.425e-185	0.157765	-1.09245	0.0715718	1.334e-52	0.385826	0.002726	51	FALSE	1
	cg01240599-chr11:67654182:SNP	cg01240599	5'UTR	NM_080658	ACY3		chr11	67418045	chr11:67654182:SNP	rs397305	236137	-0.136258	0.0172575	2.89e-15	11351	T	C	0.1927	0.036	TRUE	17	-???--????--?-?+?---?????+??--?--?+-	17	19.2758	0.2546	0.0010675	-0.133615	0.019591	9.09e-12	0.0207907	5.61e-11	51	FALSE	1
	cg01240599-chr11:66961528:SNP	cg01240599	5'UTR	NM_080658	ACY3		chr11	67418045	chr11:66961528:SNP	rs11604248	456517	-0.614698	0.0408166	2.969e-51	11491	T	C	0.0282	0.0071	TRUE	16	-???--???-?-?--+?---?????????-?--?--	70.5	50.8782	8.646e-06	0.0659049	-0.659416	0.081013	3.965e-16	0.138445	8.995e-06	51	FALSE	1
	cg01240599-chr11:67418974:INDEL	cg01240599	5'UTR	NM_080658	ACY3		chr11	67418045	chr11:67418974:INDEL	chr11.67418974	929	-1.04018	0.0211753	0	8220	D	I	0.1177	0.0174	TRUE	12	-----???-???+??+????--??????-???-???	96.9	360.241	1.647e-70	0.174689	-0.980311	0.122924	1.524e-15	0.693474	0.1336	51	FALSE	1
	cg01240599-chr11:66642809:SNP	cg01240599	5'UTR	NM_080658	ACY3		chr11	67418045	chr11:66642809:SNP	rs115923925	775236	-0.288161	0.0325209	7.944e-19	23965	C	T	0.0198	0.0028	TRUE	29	++++++?+++??-++--++++++++-?+?+++++??	38	45.1816	0.02115	0.019276	-0.273933	0.043713	3.69e-10	0.0524766	3.991e-08	51	FALSE	1
	cg01240599-chr11:67722743:SNP	cg01240599	5'UTR	NM_080658	ACY3		chr11	67418045	chr11:67722743:SNP	rs308299	304698	-0.148594	0.0141291	7.223e-26	10184	A	G	0.4322	0.0465	TRUE	14	?--???-????-?-??--????-??-?--????---	27.4	17.8999	0.1614	0.001125	-0.149534	0.0179152	7.014e-17	0.0194546	2.206e-14	51	FALSE	1
	cg01240599-chr11:67386825:SNP	cg01240599	5'UTR	NM_080658	ACY3		chr11	67418045	chr11:67386825:SNP	rs7931193	31220	-0.0932826	0.0090023	3.687e-25	27736	G	C	0.3257	0.0195	TRUE	36	+++-++++++-+-+--+++++++++-++++++++-+	46.4	65.3285	0.001403	0.0025626	-0.0936211	0.0129659	5.177e-13	0.016803	2.832e-08	51	FALSE	1
	cg01240599-chr11:66898617:SNP	cg01240599	5'UTR	NM_080658	ACY3		chr11	67418045	chr11:66898617:SNP	rs140591182	519428	-0.322687	0.0407215	2.296e-15	19755	A	G	0.0162	0.0028	TRUE	25	-----?-------??-----?--?--???-?--?+?	1.8	24.452	0.436	0.0007995	-0.321432	0.0413248	7.356e-15	0.0414883	7.381e-15	51	FALSE	1
	cg01240599-chr11:67809268:SNP	cg01240599	5'UTR	NM_080658	ACY3		chr11	67418045	chr11:67809268:SNP	rs36027301	391223	0.449313	0.0211789	6.93e-100	19011	T	C	0.0629	0.0091	TRUE	26	+++?+?+++++++-++++??+??+?+??++?+++-+	50.4	50.4337	0.001884	0.012021	0.432657	0.0315239	7.221e-43	0.0427253	7.265e-26	51	FALSE	1
	cg01240599-chr11:67726415:SNP	cg01240599	5'UTR	NM_080658	ACY3		chr11	67418045	chr11:67726415:SNP	rs11228097	308370	-0.112287	0.0124603	2.032e-19	20094	A	G	0.1998	0.0155	TRUE	26	---?---?-?-----+--??-?--?+??--?-----	39.7	41.4836	0.02041	0.0027213	-0.107177	0.0170009	2.898e-10	0.020676	5.611e-08	51	FALSE	1
	cg01240599-chr11:67433708:INDEL	cg01240599	5'UTR	NM_080658	ACY3		chr11	67418045	chr11:67433708:INDEL	chr11.67433708	15663	-1.19925	0.0169961	0	14754	D	I	0.1033	0.0184	TRUE	18	?--??-????--?--?--?-??--?-?-??-??---	96.6	502.555	5.479e-96	0.155049	-1.1369	0.097381	1.716e-31	0.502438	0.01699	51	FALSE	1
	cg01240599-chr11:67651734:SNP	cg01240599	5'UTR	NM_080658	ACY3		chr11	67418045	chr11:67651734:SNP	rs11501524	233689	-0.132021	0.0180828	2.858e-13	10446	A	G	0.1903	0.0364	TRUE	16	-???--????--?-?+?--??????+??--?--?+-	25.6	20.1699	0.1655	0.0018654	-0.127191	0.0220043	7.459e-09	0.0243153	5.649e-08	51	FALSE	1
	cg01240599-chr11:67730869:SNP	cg01240599	5'UTR	NM_080658	ACY3		chr11	67418045	chr11:67730869:SNP	rs308356	312824	-0.134821	0.0104351	3.474e-38	18344	G	A	0.4399	0.0306	TRUE	24	+++?+?+?++?-++?-++????+?+++++??+++++	36.2	36.041	0.04086	0.0015191	-0.131778	0.0138608	1.958e-21	0.0163519	1.651e-16	51	FALSE	1
	cg01240599-chr11:67381657:SNP	cg01240599	5'UTR	NM_080658	ACY3		chr11	67418045	chr11:67381657:SNP	rs4148960	36388	-0.0867099	0.0087402	3.379e-23	26467	A	G	0.4342	0.017	TRUE	34	---+------+-+--+---------+??------++	44.6	59.581	0.003079	0.0021216	-0.0851005	0.0123709	6.024e-12	0.0157802	3.911e-08	51	FALSE	1
	cg01240599-chr11:67417289:INDEL	cg01240599	5'UTR	NM_080658	ACY3		chr11	67418045	chr11:67417289:INDEL	chr11.67417289	756	-1.14176	0.0135249	0	23232	D	I	0.1023	0.0169	TRUE	30	-------?-?--+--+--?-----?-?----?----	97	968.813	3.342e-185	0.181277	-1.07569	0.0803207	6.691e-41	0.451831	0.01151	51	FALSE	1
	cg01240599-chr11:67420453:SNP	cg01240599	5'UTR	NM_080658	ACY3		chr11	67418045	chr11:67420453:SNP	rs2187001	2408	-1.0977	0.0137627	0	21706	A	T	0.1085	0.0206	TRUE	27	---?---?-?-----+--?-??--?-?----?----	97.4	1007.26	1.073e-195	0.197255	-1.01794	0.0881561	7.64e-31	0.533181	0.03952	51	FALSE	1
	cg01240599-chr11:67517267:SNP	cg01240599	5'UTR	NM_080658	ACY3		chr11	67418045	chr11:67517267:SNP	rs12797473	99222	0.1836	0.0179261	1.285e-24	6725	A	G	0.3593	0.0157	TRUE	12	?++?+??????+?+???+???????+??+??++?++	52.5	23.1439	0.01687	0.004362	0.180951	0.0272005	2.882e-11	0.0377163	1.128e-06	51	FALSE	1
	cg01240599-chr11:67516924:SNP	cg01240599	5'UTR	NM_080658	ACY3		chr11	67418045	chr11:67516924:SNP	rs35046414	98879	0.181693	0.0179102	3.5e-24	6729	T	C	0.3599	0.0158	TRUE	12	?++?+??????+?+???+???????+??+??++?++	53.7	23.7387	0.01388	0.0045687	0.179369	0.0275415	7.382e-11	0.0386513	2.591e-06	51	FALSE	1
	cg01240599-chr11:67419025:INDEL	cg01240599	5'UTR	NM_080658	ACY3		chr11	67418045	chr11:67419025:INDEL	chr11.67419025	980	-1.14902	0.0132987	0	23233	D	I	0.1055	0.0173	TRUE	30	-------?-?--+--+--?-----?-?----?----	97.1	994.549	1.227e-190	0.180086	-1.07717	0.0800269	2.686e-41	0.456075	0.01176	51	FALSE	1
	cg01240599-chr11:67411537:SNP	cg01240599	5'UTR	NM_080658	ACY3		chr11	67418045	chr11:67411537:SNP	rs117083770	6508	0.595341	0.0173281	1.11e-258	16623	G	T	0.1045	0.0104	TRUE	22	-----???-?----?---????-??-??--?-----	42.8	36.7438	0.01801	0.0051188	0.594193	0.0246692	3.47e-128	0.030319	7.636e-86	51	FALSE	1
	cg01240599-chr11:67386798:SNP	cg01240599	5'UTR	NM_080658	ACY3		chr11	67418045	chr11:67386798:SNP	rs7931284	31247	-0.0925518	0.0091401	4.243e-24	26956	A	G	0.3234	0.021	TRUE	35	-------?--+-+-++---------+--------+-	50	68.0551	0.0004665	0.0029712	-0.0930784	0.0136689	9.795e-12	0.0182951	4.218e-07	51	FALSE	1
	cg01240599-chr11:67567002:SNP	cg01240599	5'UTR	NM_080658	ACY3		chr11	67418045	chr11:67567002:SNP	rs12288076	148957	-0.199148	0.0179528	1.359e-28	11723	C	T	0.1531	0.011	TRUE	14	+++?+?????++?+???+????+??+??+???+?-+	34.7	19.8957	0.09784	0.0025475	-0.196318	0.0241658	4.518e-16	0.0274757	4.225e-13	51	FALSE	1
	cg01240599-chr11:67414246:SNP	cg01240599	5'UTR	NM_080658	ACY3		chr11	67418045	chr11:67414246:SNP	rs948444	3799	0.5863	0.0147405	0	22552	C	T	0.1073	0.0113	TRUE	30	------?-------?---?-----?--?--?-----	47	54.7317	0.002663	0.0058961	0.585165	0.0214879	2.69e-163	0.0278197	1.35e-98	51	FALSE	1
	cg01240599-chr11:67388030:SNP	cg01240599	5'UTR	NM_080658	ACY3		chr11	67418045	chr11:67388030:SNP	rs12805594	30015	-0.0938565	0.0090044	1.939e-25	27728	T	C	0.3258	0.0195	TRUE	36	---+------+-+-++---------+--------+-	46.9	65.9614	0.001189	0.0026172	-0.0941589	0.0130312	4.986e-13	0.0169698	3.188e-08	51	FALSE	1
	cg01240599-chr11:66644681:SNP	cg01240599	5'UTR	NM_080658	ACY3		chr11	67418045	chr11:66644681:SNP	rs145323014	773364	-0.294364	0.0326015	1.73e-19	23854	A	T	0.0198	0.0028	TRUE	28	------?---??+--+?--------+?-?-----??	38.2	43.6756	0.02233	0.0188097	-0.281976	0.0436438	1.041e-10	0.0527366	2.381e-08	51	FALSE	1
	cg01240599-chr11:66874141:SNP	cg01240599	5'UTR	NM_080658	ACY3		chr11	67418045	chr11:66874141:SNP	rs11227689	543904	-0.322335	0.0406888	2.338e-15	19756	A	G	0.0163	0.0029	TRUE	25	-----?-------??-----?--?--???-?--?+?	3.1	24.7731	0.4182	0.0013657	-0.320264	0.0417092	1.609e-14	0.0419995	1.658e-14	51	FALSE	1
	cg01240599-chr11:66657917:SNP	cg01240599	5'UTR	NM_080658	ACY3		chr11	67418045	chr11:66657917:SNP	rs114098501	760128	-0.286503	0.032444	1.04e-18	23852	A	G	0.02	0.0028	TRUE	28	------?---??+--+?-------++?-?-----??	41.3	45.9607	0.01285	0.0211711	-0.272558	0.0445486	9.464e-10	0.0552278	2.13e-07	51	FALSE	1
	cg01240599-chr11:67433869:SNP	cg01240599	5'UTR	NM_080658	ACY3		chr11	67418045	chr11:67433869:SNP	rs1551888	15824	-1.16347	0.0124262	0	26706	C	T	0.1052	0.0164	TRUE	34	++++++++++++-++-++?+++++++?+++++++++	96.7	1004.65	1.014e-189	0.157001	-1.10648	0.0703516	9.756e-56	0.378303	0.002101	51	FALSE	1
	cg01240599-chr11:66794108:SNP	cg01240599	5'UTR	NM_080658	ACY3		chr11	67418045	chr11:66794108:SNP	rs1892928	623937	0.0808574	0.0097041	7.927e-17	23722	C	T	0.3389	0.0184	TRUE	31	-+---+-?+?--------+--+--?-??---+----	47.8	57.4982	0.001829	0.00272	0.0816804	0.0141888	8.577e-09	0.0185989	1.377e-05	51	FALSE	1
	cg01240599-chr11:67525813:SNP	cg01240599	5'UTR	NM_080658	ACY3		chr11	67418045	chr11:67525813:SNP	rs12804393	107768	0.190585	0.018602	1.241e-24	6215	T	C	0.3603	0.0127	TRUE	11	?++????????+?+???+???????+??+??++?-+	55.9	22.6942	0.01193	0.004969	0.187664	0.0294399	1.836e-10	0.0422156	6.345e-06	51	FALSE	1
	cg01240599-chr11:67416963:SNP	cg01240599	5'UTR	NM_080658	ACY3		chr11	67418045	chr11:67416963:SNP	rs2514039	1082	0.397666	0.0153761	1.75e-147	8344	A	G	0.3948	0.0619	TRUE	12	+???+?????++?+???+???????+??+??++?++	63.9	30.4572	0.001343	0.00524	0.39358	0.027512	2.013e-46	0.0425738	9.577e-21	51	FALSE	1
	cg01240599-chr11:67717403:SNP	cg01240599	5'UTR	NM_080658	ACY3		chr11	67418045	chr11:67717403:SNP	rs11228091	299358	-0.137148	0.0144203	1.894e-21	9785	G	A	0.4473	0.0481	TRUE	15	+???+?+?+??+++?-?+???????+??+??++?++	45.4	25.6177	0.02894	0.0026686	-0.129693	0.0206454	3.344e-10	0.0263868	2.019e-07	51	FALSE	1
	cg01240599-chr11:67444993:SNP	cg01240599	5'UTR	NM_080658	ACY3		chr11	67418045	chr11:67444993:SNP	rs1903829	26948	-1.14895	0.0126819	0	26352	C	G	0.1031	0.0153	TRUE	33	------------+--+--?--?----?---------	96.7	975.032	3.1e-184	0.159011	-1.09165	0.0718754	4.242e-52	0.386414	0.002946	51	FALSE	1
	cg01240599-chr11:66641620:SNP	cg01240599	5'UTR	NM_080658	ACY3		chr11	67418045	chr11:66641620:SNP	rs11828542	776425	-0.288161	0.0325209	7.944e-19	23965	G	A	0.0198	0.0028	TRUE	29	++++++?+++??-++--++++++++-?+?+++++??	38	45.1816	0.02115	0.019276	-0.273933	0.043713	3.69e-10	0.0524766	3.991e-08	51	FALSE	1
	cg01240599-chr11:67472074:SNP	cg01240599	5'UTR	NM_080658	ACY3		chr11	67418045	chr11:67472074:SNP	rs4930485	54029	0.108597	0.0089165	4.009e-34	25524	A	G	0.4257	0.0285	TRUE	32	+++++-++++++++++++?++++?++??++++++-+	52.1	64.7747	0.0003559	0.0028133	0.106839	0.0136144	4.245e-15	0.0186311	5.584e-09	51	FALSE	1
	cg01240599-chr11:67407906:SNP	cg01240599	5'UTR	NM_080658	ACY3		chr11	67418045	chr11:67407906:SNP	rs2509711	10139	-0.148823	0.0106171	1.223e-44	26455	C	T	0.2145	0.0224	TRUE	34	++++++++++++-++-+++++++++-??+++-++++	64.7	93.5488	1.058e-07	0.0071342	-0.144008	0.0188989	2.538e-14	0.0300975	7.627e-07	51	FALSE	1
	cg01240599-chr11:67501162:SNP	cg01240599	5'UTR	NM_080658	ACY3		chr11	67418045	chr11:67501162:SNP	rs10896201	83117	-0.134834	0.014855	1.119e-19	8843	T	A	0.4764	0.0261	TRUE	14	?++?+???+?++++???+???????+?????++?++	26.6	17.7011	0.1692	0.0011398	-0.135251	0.0178557	3.6e-14	0.0202269	2.627e-11	51	FALSE	1
	cg01240599-chr11:67142667:SNP	cg01240599	5'UTR	NM_080658	ACY3		chr11	67418045	chr11:67142667:SNP	rs76883240	275378	-0.319844	0.043626	2.276e-13	17158	C	G	0.0163	0.0031	TRUE	22	?----??------?------?--??-???-??-?+?	16.9	25.2608	0.236	0.0087246	-0.312187	0.0496394	3.193e-10	0.0524776	1.095e-09	51	FALSE	1
	cg01240599-chr11:67474045:SNP	cg01240599	5'UTR	NM_080658	ACY3		chr11	67418045	chr11:67474045:SNP	rs117122736	56000	0.862101	0.0149801	0	25532	A	G	0.0845	0.0095	TRUE	32	++++++++++++++++++?+++++?+??++++++++	58	73.7602	2.414e-05	0.0100653	0.854942	0.0244619	1.3e-267	0.0356431	3.05e-129	51	FALSE	1
	cg01240599-chr11:67431400:SNP	cg01240599	5'UTR	NM_080658	ACY3		chr11	67418045	chr11:67431400:SNP	rs79151892	13355	-1.16262	0.012437	0	26705	T	C	0.1051	0.0166	TRUE	34	------------+--+--?------+?---------	96.7	1010.41	6.219e-191	0.158225	-1.10435	0.0706131	3.924e-55	0.380803	0.002265	51	FALSE	1
	cg01240599-chr11:67440592:SNP	cg01240599	5'UTR	NM_080658	ACY3		chr11	67418045	chr11:67440592:SNP	rs151128822	22547	0.924536	0.0148096	0	24733	A	G	0.0887	0.0095	TRUE	31	+++++++?++++++++++?+++++?+??++++++++	62.7	80.5321	1.656e-06	0.0116528	0.916723	0.0257703	3.68e-277	0.039755	1.24e-119	51	FALSE	1
	cg01240599-chr11:66874288:SNP	cg01240599	5'UTR	NM_080658	ACY3		chr11	67418045	chr11:66874288:SNP	rs11227690	543757	-0.317563	0.040463	4.219e-15	19099	T	C	0.017	0.0029	TRUE	25	-----?--------?----??--?--???-?--?+?	7.6	25.9746	0.3545	0.0034495	-0.312708	0.0429503	3.321e-13	0.0437921	4.118e-13	51	FALSE	1
	cg01240599-chr11:67483030:SNP	cg01240599	5'UTR	NM_080658	ACY3		chr11	67418045	chr11:67483030:SNP	rs4337049	64985	0.113538	0.0116747	2.356e-22	15173	C	T	0.3895	0.0139	TRUE	20	---?-?-?-?----?---????-??-??-??--?--	28.2	26.4615	0.1178	0.0011092	0.115598	0.0146572	3.101e-15	0.0162595	2.892e-12	51	FALSE	1
	cg01240599-chr11:67476879:SNP	cg01240599	5'UTR	NM_080658	ACY3		chr11	67418045	chr11:67476879:SNP	rs4409833	58834	-0.179378	0.0122114	7.535e-49	15900	T	A	0.2989	0.015	TRUE	21	+++?+?+?+?++-+?-++????+??+??++?++?++	58.3	48.0064	0.0004245	0.0045281	-0.173698	0.0203849	1.582e-17	0.0293112	9.371e-10	51	FALSE	1
	cg01240599-chr11:67434416:SNP	cg01240599	5'UTR	NM_080658	ACY3		chr11	67418045	chr11:67434416:SNP	rs4646823	16371	-1.15646	0.0123884	0	26705	C	A	0.1061	0.0168	TRUE	34	++++++++++++-++-++?+++++++?+++++++++	96.8	1021.65	2.685e-193	0.158756	-1.09708	0.0706956	2.604e-54	0.383533	0.002567	51	FALSE	1
	cg01240599-chr11:67455739:SNP	cg01240599	5'UTR	NM_080658	ACY3		chr11	67418045	chr11:67455739:SNP	rs7925892	37694	-0.246956	0.009255	7.29e-157	23290	C	A	0.4394	0.0278	TRUE	30	+++++++?+?++-++-++?+++++?+??++++++++	86.7	217.594	8.667e-31	0.0169921	-0.239923	0.0263391	8.314e-20	0.0694421	0.0003761	51	FALSE	1
	cg01240599-chr11:67578033:SNP	cg01240599	5'UTR	NM_080658	ACY3		chr11	67418045	chr11:67578033:SNP	rs11600753	159988	-0.179714	0.0179531	1.375e-23	12044	C	T	0.1485	0.0117	TRUE	15	+++?+?????++?+?-?+????+??+??+???+?-+	51.3	28.7491	0.0113	0.0054236	-0.168489	0.0284762	3.282e-09	0.0368668	1.09e-06	51	FALSE	1
	cg01240599-chr11:67431914:SNP	cg01240599	5'UTR	NM_080658	ACY3		chr11	67418045	chr11:67431914:SNP	rs17856219	13869	-1.16152	0.0124457	0	26704	A	G	0.1051	0.0166	TRUE	34	------------+--+--?------+?---------	96.7	1004.05	1.358e-189	0.157425	-1.1045	0.070448	2.131e-55	0.378669	0.00216	51	FALSE	1
	cg01240599-chr11:67389129:SNP	cg01240599	5'UTR	NM_080658	ACY3		chr11	67418045	chr11:67389129:SNP	rs2126718	28916	-0.0796638	0.0087982	1.371e-19	25967	T	C	0.4461	0.0168	TRUE	33	---+------+-+--+--------?+??------++	46.5	59.7772	0.002065	0.002249	-0.0766491	0.0126705	1.454e-09	0.0164353	1.253e-06	51	FALSE	1
	cg01240599-chr11:66907164:INDEL	cg01240599	5'UTR	NM_080658	ACY3		chr11	67418045	chr11:66907164:INDEL	chr11.66907164	510881	-0.336735	0.0460698	2.687e-13	15428	D	I	0.0163	0.003	TRUE	20	-----???-?---??-----?--??-???-??-?+?	17.6	23.0485	0.2352	0.0093689	-0.325845	0.0530856	8.352e-10	0.0558864	1.687e-09	51	FALSE	1
	cg01240599-chr11:68391057:SNP	cg01240599	5'UTR	NM_080658	ACY3		chr11	67418045	chr11:68391057:SNP	rs113397104	973012	-0.0998514	0.0137459	3.756e-13	27715	G	T	0.1077	0.0184	TRUE	36	++++-+++-++++--++++++-++++++++++++-+	26.7	47.7299	0.07408	0.0025001	-0.0962998	0.0166018	6.61e-09	0.0187455	1e-07	51	FALSE	1
	cg01240599-chr11:67383557:SNP	cg01240599	5'UTR	NM_080658	ACY3		chr11	67418045	chr11:67383557:SNP	rs56092845	34488	-0.0800557	0.0087967	8.976e-20	25974	C	T	0.446	0.0168	TRUE	33	+++-++++++-+-++-++++++++?-??++++++--	45.9	59.132	0.002445	0.002196	-0.076965	0.0125981	1.001e-09	0.0162551	8.438e-07	51	FALSE	1
	cg01240599-chr11:67731956:SNP	cg01240599	5'UTR	NM_080658	ACY3		chr11	67418045	chr11:67731956:SNP	rs308351	313911	-0.13688	0.010197	4.4e-41	19143	A	G	0.4426	0.0293	TRUE	25	---?-?----?+--?+--????-?-----??-----	31.1	34.8395	0.07082	0.0012012	-0.134858	0.0129532	2.205e-25	0.0148024	2.306e-20	51	FALSE	1
	cg01240599-chr11:67480840:SNP	cg01240599	5'UTR	NM_080658	ACY3		chr11	67418045	chr11:67480840:SNP	rs4350366	62795	0.840998	0.0186089	0	16234	G	C	0.0877	0.0104	TRUE	19	---??--???--?--?--????-??-??---?-?--	58.7	43.6044	0.0006569	0.0096825	0.835435	0.031311	7.64e-157	0.0450795	1.131e-77	51	FALSE	1
	cg01240599-chr11:67418342:INDEL	cg01240599	5'UTR	NM_080658	ACY3		chr11	67418045	chr11:67418342:INDEL	chr11.67418342	297	-1.14252	0.0132542	0	23233	I	D	0.1064	0.018	TRUE	30	+++++++?+?++-++-++?+++++?+?++++?++++	97.1	1006.94	2.96e-193	0.181139	-1.0707	0.0802295	1.259e-40	0.460213	0.01304	51	FALSE	1
	cg01240599-chr11:66656211:SNP	cg01240599	5'UTR	NM_080658	ACY3		chr11	67418045	chr11:66656211:SNP	rs75168714	761834	-0.291452	0.0327481	5.594e-19	23844	T	C	0.0197	0.003	TRUE	28	----+-?---??+--+?-------++?-?-----??	43.1	47.488	0.008753	0.0233304	-0.277598	0.045803	1.355e-09	0.0575979	4.19e-07	51	FALSE	1
	cg01240599-chr11:67480869:SNP	cg01240599	5'UTR	NM_080658	ACY3		chr11	67418045	chr11:67480869:SNP	rs4432032	62824	0.853329	0.0197267	0	14339	A	C	0.089	0.0115	TRUE	18	?++??++???++?++?++????+??+??++++??++	60.3	42.867	0.0005021	0.0110559	0.842298	0.0338057	5.01e-137	0.0497425	5.775e-66	51	FALSE	1
	cg01240599-chr11:66800453:SNP	cg01240599	5'UTR	NM_080658	ACY3		chr11	67418045	chr11:66800453:SNP	rs117125310	617592	0.443947	0.0241834	2.875e-75	18702	A	G	0.0503	0.0127	TRUE	26	++++++??++++?++++++++??+?+???++++?++	46.3	46.5392	0.005554	0.0133003	0.451147	0.0347388	1.454e-38	0.0450191	6.124e-23	51	FALSE	1
	cg01240599-chr11:67467390:SNP	cg01240599	5'UTR	NM_080658	ACY3		chr11	67418045	chr11:67467390:SNP	rs10791910	49345	-0.888699	0.017173	0	22417	T	C	0.0725	0.0084	TRUE	28	-------?----+--+--?-?--??-??-----?--	94.9	530.945	6.234e-95	0.15698	-0.85229	0.0784317	1.662e-27	0.3377	0.008498	51	FALSE	1
	cg01240599-chr11:67451933:SNP	cg01240599	5'UTR	NM_080658	ACY3		chr11	67418045	chr11:67451933:SNP	rs4930477	33888	-1.03392	0.0147878	0	21259	T	C	0.1009	0.0177	TRUE	26	---?---?-?--+--+--?-??-??-??--------	97.1	856.714	1.283e-164	0.193589	-0.963559	0.0891806	3.274e-27	0.506756	0.04132	51	FALSE	1
	cg03236725-chr15:92395864:SNP	cg03236725	TSS1500;TSS1500	NM_013272;NM_001145044	SLCO3A1;SLCO3A1	Island	chr15	92396240	chr15:92395864:SNP	rs11852976	376	0.130886	0.0102733	3.523e-37	27257	C	T	0.2271	0.0189	TRUE	35	-----++-------+------+--?-----+-----	72.3	122.532	6.247e-12	0.009737	0.141276	0.020429	4.664e-12	0.0370236	0.0004075	129	FALSE	1
	cg03236725-chr15:92389224:SNP	cg03236725	TSS1500;TSS1500	NM_013272;NM_001145044	SLCO3A1;SLCO3A1	Island	chr15	92396240	chr15:92389224:SNP	rs28478969	7016	0.118775	0.0116384	1.874e-24	21347	T	A	0.2229	0.0161	TRUE	30	-----++-------+------??-?-??--?-----	67.4	88.8217	5.521e-08	0.00847	0.126006	0.0212394	2.981e-09	0.0356463	0.0008621	129	FALSE	1
	cg03236725-chr15:92394746:SNP	cg03236725	TSS1500;TSS1500	NM_013272;NM_001145044	SLCO3A1;SLCO3A1	Island	chr15	92396240	chr15:92394746:SNP	rs28504271	1494	0.130099	0.0102516	6.668e-37	27222	C	T	0.2279	0.0187	TRUE	35	-----++-------+------+--?-----+-----	73.2	127.093	1.133e-12	0.010194	0.140427	0.0207376	1.274e-11	0.0383207	0.0006863	129	FALSE	1
	cg03236725-chr15:92394095:SNP	cg03236725	TSS1500;TSS1500	NM_013272;NM_001145044	SLCO3A1;SLCO3A1	Island	chr15	92396240	chr15:92394095:SNP	rs7165398	2145	0.110764	0.0100572	3.293e-28	26654	C	T	0.2495	0.0204	TRUE	34	-----++-------+------+----?-?-+-----	64.7	93.585	1.045e-07	0.006393	0.114961	0.0177975	1.051e-10	0.0285214	0.0001029	129	FALSE	1
	cg03236725-chr15:92397615:INDEL	cg03236725	TSS1500;TSS1500	NM_013272;NM_001145044	SLCO3A1;SLCO3A1	Island	chr15	92396240	chr15:92397615:INDEL	chr15.92397615	1375	0.134889	0.0112708	5.23e-33	23191	I	D	0.2196	0.0189	TRUE	30	---?-++?-?----+---------?-?---+?----	74.7	114.837	3.637e-12	0.0114599	0.150712	0.0235742	1.626e-10	0.0446312	0.002509	129	FALSE	1
	cg03236725-chr15:92397865:SNP	cg03236725	TSS1500;TSS1500	NM_013272;NM_001145044	SLCO3A1;SLCO3A1	Island	chr15	92396240	chr15:92397865:SNP	rs7172169	1625	0.120767	0.0109436	2.577e-28	22983	A	G	0.2401	0.0151	TRUE	31	+++++--?+?++?+-+++++++++?+++++--+?++	76	124.88	1.536e-13	0.0119313	0.135402	0.0234018	7.21e-09	0.0455546	0.008024	129	FALSE	1
	cg03236725-chr15:92388783:SNP	cg03236725	TSS1500;TSS1500	NM_013272;NM_001145044	SLCO3A1;SLCO3A1	Island	chr15	92396240	chr15:92388783:SNP	rs28688912	7457	0.118771	0.0116476	2.043e-24	21347	T	C	0.2226	0.0159	TRUE	30	+++++--+++++++-++++++??+?+??++?+++++	67.1	88.1281	7.048e-08	0.0083852	0.125808	0.0211747	2.826e-09	0.0353959	0.0007922	129	FALSE	1
	cg03236725-chr15:92408127:SNP	cg03236725	TSS1500;TSS1500	NM_013272;NM_001145044	SLCO3A1;SLCO3A1	Island	chr15	92396240	chr15:92408127:SNP	rs4417531	11887	0.116913	0.0108128	3.005e-27	23518	T	C	0.2433	0.0221	TRUE	32	+++++--?+?++++-++++++-++?+++++?+++++	68.4	98.1475	6.718e-09	0.0082266	0.123298	0.0202096	1.054e-09	0.0342339	0.0006375	129	FALSE	1
	cg03236725-chr15:92398024:SNP	cg03236725	TSS1500;TSS1500	NM_013272;NM_001145044	SLCO3A1;SLCO3A1	Island	chr15	92396240	chr15:92398024:SNP	rs4075845	1784	0.130352	0.0102398	4.028e-37	27250	C	T	0.2284	0.0182	TRUE	35	-----++-------+------+--?-----+-----	74.8	134.939	5.735e-14	0.0110275	0.140327	0.0213241	4.682e-11	0.0406396	0.001339	129	FALSE	1
	cg03236725-chr15:92395263:SNP	cg03236725	TSS1500;TSS1500	NM_013272;NM_001145044	SLCO3A1;SLCO3A1	Island	chr15	92396240	chr15:92395263:SNP	rs11858120	977	0.129866	0.0102376	7.149e-37	27220	T	A	0.2292	0.0188	TRUE	35	-----++-------+------+--?-----+-----	73.3	127.444	9.921e-13	0.0102043	0.139917	0.0207401	1.518e-11	0.0383743	0.0007139	129	FALSE	1
	cg03236725-chr15:92395398:SNP	cg03236725	TSS1500;TSS1500	NM_013272;NM_001145044	SLCO3A1;SLCO3A1	Island	chr15	92396240	chr15:92395398:SNP	rs11858157	842	0.131731	0.0102917	1.645e-37	27225	G	A	0.2261	0.0184	TRUE	35	-----++-------+---------?-----+-----	71.8	120.562	1.298e-11	0.0095545	0.142285	0.0203034	2.419e-12	0.0364937	0.0003066	129	FALSE	1
	cg03236725-chr15:92392876:SNP	cg03236725	TSS1500;TSS1500	NM_013272;NM_001145044	SLCO3A1;SLCO3A1	Island	chr15	92396240	chr15:92392876:SNP	rs28399101	3364	0.117389	0.0108241	2.102e-27	24446	T	C	0.2289	0.0175	TRUE	32	+++++--+++++++-++++++-++?+??++?-++++	67.8	96.3728	1.261e-08	0.0080215	0.121852	0.0200792	1.291e-09	0.03365	0.0004857	129	FALSE	1
	cg03236725-chr15:92396260:SNP	cg03236725	TSS1500;TSS1500	NM_013272;NM_001145044	SLCO3A1;SLCO3A1	Island	chr15	92396240	chr15:92396260:SNP	rs28592114	20	0.129944	0.0102468	7.501e-37	27231	G	A	0.2283	0.0189	TRUE	35	-----++-------+------+--?-----+-----	73.5	128.23	7.376e-13	0.0103089	0.139558	0.0208193	2.038e-11	0.0386456	0.0007725	129	FALSE	1
	cg03236725-chr15:92399657:SNP	cg03236725	TSS1500;TSS1500	NM_013272;NM_001145044	SLCO3A1;SLCO3A1	Island	chr15	92396240	chr15:92399657:SNP	rs7162027	3417	0.131024	0.0104875	8.109e-36	26102	T	G	0.2273	0.0177	TRUE	34	+++++--+++++++-++++++-++?+++++-++?++	75.4	134.081	3.886e-14	0.0116029	0.141308	0.0221014	1.62e-10	0.0426111	0.002106	129	FALSE	1
	cg03236725-chr15:92397670:SNP	cg03236725	TSS1500;TSS1500	NM_013272;NM_001145044	SLCO3A1;SLCO3A1	Island	chr15	92396240	chr15:92397670:SNP	rs7173207	1430	0.131691	0.0102526	9.226e-38	27217	A	C	0.2282	0.0191	TRUE	35	+++++--+++++++-++++++-++?+++++-+++++	74.3	132.196	1.637e-13	0.0107552	0.141456	0.0211404	2.212e-11	0.0398635	0.0009547	129	FALSE	1
	cg03236725-chr15:92394603:SNP	cg03236725	TSS1500;TSS1500	NM_013272;NM_001145044	SLCO3A1;SLCO3A1	Island	chr15	92396240	chr15:92394603:SNP	rs28517863	1637	0.130304	0.0102484	4.91e-37	27201	G	A	0.2281	0.0188	TRUE	35	-----++-------+------+--?-----+-----	73.2	126.781	1.274e-12	0.0101532	0.140551	0.0207047	1.134e-11	0.0382147	0.0006501	129	FALSE	1
	cg03236725-chr15:92395158:SNP	cg03236725	TSS1500;TSS1500	NM_013272;NM_001145044	SLCO3A1;SLCO3A1	Island	chr15	92396240	chr15:92395158:SNP	rs28534923	1082	0.129345	0.0102344	1.299e-36	27225	A	G	0.2291	0.0189	TRUE	35	+++++--+++++++-++++++-++?+++++-+++++	73.5	128.098	7.751e-13	0.0102694	0.139075	0.0207837	2.208e-11	0.0385592	0.0007952	129	FALSE	1
	cg03236725-chr15:92398483:SNP	cg03236725	TSS1500;TSS1500	NM_013272;NM_001145044	SLCO3A1;SLCO3A1	Island	chr15	92396240	chr15:92398483:SNP	rs7179294	2243	0.132571	0.0103114	7.889e-38	27234	G	C	0.2252	0.0186	TRUE	35	-----++-------+------+--?-----+-----	73.8	129.807	4.061e-13	0.0106156	0.143215	0.0210814	1.095e-11	0.0393675	0.0007585	129	TRUE	1
	cg03236725-chr15:92410259:SNP	cg03236725	TSS1500;TSS1500	NM_013272;NM_001145044	SLCO3A1;SLCO3A1	Island	chr15	92396240	chr15:92410259:SNP	rs34252225	14019	0.112452	0.0109553	1.018e-24	22635	G	A	0.2484	0.0209	TRUE	31	-----++?-?--?-+------+--?-----?-----	66.9	90.7551	5.043e-08	0.0076574	0.117862	0.0200697	4.29e-09	0.0331418	0.0006912	129	FALSE	1
	cg03236725-chr15:92406510:SNP	cg03236725	TSS1500;TSS1500	NM_013272;NM_001145044	SLCO3A1;SLCO3A1	Island	chr15	92396240	chr15:92406510:SNP	rs12908754	10270	0.121443	0.0108352	3.715e-29	23519	G	C	0.2424	0.0209	TRUE	32	-----++?-?----+------+--?-----?-----	68.5	98.5384	5.844e-09	0.0083033	0.125887	0.0202713	5.295e-10	0.0344413	0.0004217	129	FALSE	1
	cg20948472-chr5:139738315:INDEL	cg20948472	TSS200	NM_144723	ZMAT2		chr5	140079847	chr5:139738315:INDEL	chr5.139738315	341532	0.361681	0.0475505	0	11065	D	I	0.0232	0.0063	TRUE	13	?++??+????++?++??+????++??????+???++	0	10.5613	0.5668	0	0.361681	0.0475505	2.822e-14	0.0475505	2.822e-14	744	FALSE	1
	cg17778434-chr5:139561513:SNP	cg17778434	1stExon	NM_144723	ZMAT2		chr5	140080050	chr5:139561513:SNP	rs1465691	518537	0.143687	0.0199044	5.242e-13	25879	T	C	0.0529	0.0086	TRUE	33	++++-++++++-+-+--+??++++?-+++-++++++	0	30.4801	0.5435	0	0.143687	0.0199044	5.242e-13	0.0199044	5.242e-13	642	TRUE	1
	cg07889058-chr5:140644318:SNP	cg07889058	TSS200	NM_144723	ZMAT2		chr5	140079870	chr5:140644318:SNP	rs75922734	564448	0.229535	0.0262095	1.993e-18	17231	T	C	0.0465	0.0103	TRUE	21	+++?++????++-+???++???+??-?++++++?-+	47.4	38.0035	0.008847	0.0133438	0.238143	0.0383475	5.294e-10	0.0498027	4.048e-06	302	FALSE	1
	cg07889058-chr5:140417518:SNP	cg07889058	TSS200	NM_144723	ZMAT2		chr5	140079870	chr5:140417518:SNP	rs11742520	337648	0.083272	0.010495	2.115e-15	26163	A	G	0.227	0.0137	TRUE	34	-+++++?+++++-+++-++-+++-+++++?++++++	28.7	46.2587	0.06259	0.0015264	0.084059	0.0129772	9.331e-11	0.0147117	1.512e-08	302	FALSE	1
	cg07889058-chr5:140504310:SNP	cg07889058	TSS200	NM_144723	ZMAT2		chr5	140079870	chr5:140504310:SNP	rs3088331	424440	0.0802994	0.0105875	3.342e-14	25708	C	A	0.2276	0.0138	TRUE	34	+-----?---?++---+--+---+------------	28.2	45.9908	0.0659	0.0015224	0.0808808	0.0130505	5.736e-10	0.0147555	5.268e-08	302	FALSE	1
	cg07889058-chr5:140452084:SNP	cg07889058	TSS200	NM_144723	ZMAT2		chr5	140079870	chr5:140452084:SNP	rs62378059	372214	0.0823621	0.0103511	1.765e-15	26881	T	C	0.2265	0.014	TRUE	35	-+++++?+++++-+++-++-+++-++++++++++++	28.8	47.7444	0.05912	0.0015367	0.0831892	0.0127939	7.912e-11	0.0145356	1.46e-08	302	FALSE	1
	cg07889058-chr5:140442938:SNP	cg07889058	TSS200	NM_144723	ZMAT2		chr5	140079870	chr5:140442938:SNP	rs6580163	363068	0.079523	0.01028	1.028e-14	26881	C	T	0.2298	0.016	TRUE	35	+-----?-----+---+--+---+------------	26.7	46.4018	0.07622	0.0013678	0.0803865	0.0125164	1.34e-10	0.0140297	1.443e-08	302	FALSE	1
	cg07889058-chr5:140461682:SNP	cg07889058	TSS200	NM_144723	ZMAT2		chr5	140079870	chr5:140461682:SNP	rs11746036	381812	0.0798081	0.0104062	1.73e-14	26885	A	G	0.2247	0.0188	TRUE	35	-+++++?+++++-+++-++-+++-++++++++++++	26.1	46.0128	0.08188	0.0013576	0.0803807	0.012601	1.784e-10	0.0140829	1.453e-08	302	FALSE	1
	cg07889058-chr5:140509905:SNP	cg07889058	TSS200	NM_144723	ZMAT2		chr5	140079870	chr5:140509905:SNP	rs55902608	430035	0.0842749	0.0101567	1.064e-16	27740	A	G	0.2328	0.0355	TRUE	36	-++++++++++--+++-++-+++-++++++++++++	27.9	48.5563	0.06351	0.0014567	0.0847351	0.0124535	1.017e-11	0.0140907	2.219e-09	302	FALSE	1
	cg07889058-chr5:140429943:SNP	cg07889058	TSS200	NM_144723	ZMAT2		chr5	140079870	chr5:140429943:SNP	rs3776105	350073	0.0806118	0.0101033	1.478e-15	27743	G	A	0.2308	0.0176	TRUE	36	+-----------+---+--+---+------------	24.5	46.3338	0.09529	0.0012055	0.081242	0.0120761	1.726e-11	0.013375	1.67e-09	302	FALSE	1
	cg07889058-chr5:140475980:SNP	cg07889058	TSS200	NM_144723	ZMAT2		chr5	140079870	chr5:140475980:SNP	rs17844376	396110	0.0790757	0.0110358	7.757e-13	23903	A	G	0.2242	0.0199	TRUE	32	-+++++??+?++-+++-++-+++-+++++++?++++	28.8	43.5174	0.06713	0.0015997	0.0794253	0.0136808	6.414e-09	0.0154919	3.32e-07	302	FALSE	1
	cg07889058-chr5:140466554:SNP	cg07889058	TSS200	NM_144723	ZMAT2		chr5	140079870	chr5:140466554:SNP	rs2059127	386684	0.0801123	0.0104043	1.362e-14	26886	T	A	0.2248	0.0193	TRUE	35	+-----?-----+---+--+---+------------	26.3	46.1541	0.07979	0.0013731	0.0807489	0.0126202	1.57e-10	0.0141236	1.409e-08	302	FALSE	1
	cg07889058-chr5:139561513:SNP	cg07889058	TSS200	NM_144723	ZMAT2		chr5	140079870	chr5:139561513:SNP	rs1465691	518357	0.205899	0.0198618	3.518e-25	25879	T	C	0.0529	0.0086	TRUE	33	+++++++++++-++---+??+++-?-++++++++++	53.3	68.4565	0.0001861	0.0150656	0.191077	0.0309434	6.615e-10	0.0424896	1.261e-06	302	TRUE	1
	cg07889058-chr5:139647237:SNP	cg07889058	TSS200	NM_144723	ZMAT2		chr5	140079870	chr5:139647237:SNP	chr5.139647237	432633	0.38252	0.052455	3.046e-13	10499	A	T	0.0197	0.0041	TRUE	11	?+????????+??++??+????+-?+????+???++	20.5	12.5765	0.2483	0.0083238	0.358223	0.0621661	8.295e-09	0.0659701	6.696e-09	302	FALSE	1
	cg07889058-chr5:140482871:SNP	cg07889058	TSS200	NM_144723	ZMAT2		chr5	140079870	chr5:140482871:SNP	rs7722330	403001	0.0840366	0.0101905	1.63e-16	27750	G	T	0.2265	0.0148	TRUE	36	+-----------+---+--+---+------------	25.3	46.849	0.08695	0.0012819	0.0844691	0.0122468	5.303e-12	0.0136403	7.234e-10	302	FALSE	1
	cg07889058-chr5:140470720:SNP	cg07889058	TSS200	NM_144723	ZMAT2		chr5	140079870	chr5:140470720:SNP	rs11746543	390850	0.0800266	0.0104053	1.46e-14	26886	G	A	0.2247	0.0195	TRUE	35	+-----?-----+---+--+---+------------	26.3	46.1107	0.08043	0.0013685	0.0806415	0.0126147	1.63e-10	0.0141116	1.42e-08	302	FALSE	1
	cg07889058-chr5:140406373:SNP	cg07889058	TSS200	NM_144723	ZMAT2		chr5	140079870	chr5:140406373:SNP	rs17119367	326503	0.0814525	0.0102621	2.067e-15	27216	A	G	0.228	0.0142	TRUE	35	-+++++++++++-+++-++-+++-?+++++++++++	29	47.8932	0.05744	0.0015259	0.0822073	0.0126907	9.308e-11	0.0144554	1.753e-08	302	FALSE	1
	cg07889058-chr5:140472271:SNP	cg07889058	TSS200	NM_144723	ZMAT2		chr5	140079870	chr5:140472271:SNP	rs4912598	392401	0.0799692	0.0104065	1.535e-14	26886	T	A	0.2247	0.0195	TRUE	35	+-----?----++---+--+---+------------	26.4	46.2194	0.07883	0.0013811	0.0805781	0.0126338	1.794e-10	0.0141465	1.577e-08	302	FALSE	1
	cg07889058-chr5:139647236:SNP	cg07889058	TSS200	NM_144723	ZMAT2		chr5	140079870	chr5:139647236:SNP	chr5.139647236	432634	-0.38252	0.052455	3.046e-13	10499	C	G	0.9803	0.0041	TRUE	11	?-????????-??--??-????-+?-????-???--	20.5	12.5765	0.2483	0.0083238	-0.358223	0.0621661	8.295e-09	0.0659701	6.696e-09	302	FALSE	1
	cg07889058-chr5:139647234:SNP	cg07889058	TSS200	NM_144723	ZMAT2		chr5	140079870	chr5:139647234:SNP	chr5.139647234	432636	-0.38252	0.052455	3.046e-13	10499	A	T	0.9803	0.0041	TRUE	11	?-????????-??--??-????-+?-????-???--	20.5	12.5765	0.2483	0.0083238	-0.358223	0.0621661	8.295e-09	0.0659701	6.696e-09	302	FALSE	1
	cg07889058-chr5:140502177:SNP	cg07889058	TSS200	NM_144723	ZMAT2		chr5	140079870	chr5:140502177:SNP	rs3776100	422307	0.0804714	0.0105895	2.98e-14	25710	A	G	0.2275	0.0137	TRUE	34	-+++++?+++?--+++-++-+++-++++++++++++	28.4	46.0777	0.06481	0.0015331	0.081085	0.0130679	5.473e-10	0.014786	5.257e-08	302	FALSE	1
	cg07889058-chr5:140471807:SNP	cg07889058	TSS200	NM_144723	ZMAT2		chr5	140079870	chr5:140471807:SNP	rs62378862	391937	0.0798922	0.0104076	1.637e-14	26885	C	T	0.2246	0.0194	TRUE	35	+-----?-----+---+--+---+------------	26.1	45.9844	0.08231	0.0013548	0.0804621	0.0125986	1.696e-10	0.0140761	1.381e-08	302	FALSE	1
	cg07889058-chr5:140483377:SNP	cg07889058	TSS200	NM_144723	ZMAT2		chr5	140079870	chr5:140483377:SNP	rs6887594	403507	0.0823584	0.0102083	7.157e-16	27740	C	T	0.2252	0.0151	TRUE	36	+-----------+---+--+---+------------	24.7	46.4609	0.09317	0.0012442	0.0830726	0.0122101	1.02e-11	0.013551	1.22e-09	302	FALSE	1
	cg07889058-chr5:140483040:SNP	cg07889058	TSS200	NM_144723	ZMAT2		chr5	140079870	chr5:140483040:SNP	rs10463345	403170	0.083816	0.0101927	1.983e-16	27749	C	T	0.2264	0.0148	TRUE	36	+-----------+---+--+---+------------	25.2	46.811	0.08754	0.0012784	0.084228	0.0122446	6.035e-12	0.0136323	7.831e-10	302	FALSE	1
	cg07889058-chr5:140408173:SNP	cg07889058	TSS200	NM_144723	ZMAT2		chr5	140079870	chr5:140408173:SNP	rs246592	328303	0.0777426	0.009167	2.238e-17	27707	A	G	0.3182	0.0177	TRUE	36	-++-++++++++-+-++-+-+++++++++++-++-+	50.1	70.1626	0.0003839	0.003078	0.0797181	0.0136418	5.106e-09	0.0183766	2.331e-05	302	FALSE	1
	cg07889058-chr5:140528013:SNP	cg07889058	TSS200	NM_144723	ZMAT2		chr5	140079870	chr5:140528013:SNP	rs17629011	448143	0.196761	0.0236019	7.642e-17	14005	T	C	0.0738	0.0149	TRUE	17	+++?+?????++++???+????+??+?++??++?-+	47.9	30.6925	0.01473	0.009012	0.204212	0.0348564	4.666e-09	0.0452751	1.387e-05	302	FALSE	1
	cg07889058-chr5:139647235:SNP	cg07889058	TSS200	NM_144723	ZMAT2		chr5	140079870	chr5:139647235:SNP	chr5.139647235	432635	0.38252	0.052455	3.046e-13	10499	A	C	0.0197	0.0041	TRUE	11	?+????????+??++??+????+-?+????+???++	20.5	12.5765	0.2483	0.0083238	0.358223	0.0621661	8.295e-09	0.0659701	6.696e-09	302	FALSE	1
	cg07889058-chr5:140456409:INDEL	cg07889058	TSS200	NM_144723	ZMAT2		chr5	140079870	chr5:140456409:INDEL	chr5.140456409	376539	0.0828712	0.0110886	7.804e-14	23414	D	I	0.2264	0.0147	TRUE	31	-+++++??+?++-+++-++-+++-?++++++?++++	35.3	46.3633	0.02868	0.0021138	0.0835769	0.0144913	8.051e-09	0.0171367	1.326e-06	302	FALSE	1
	cg07889058-chr5:140438077:INDEL	cg07889058	TSS200	NM_144723	ZMAT2		chr5	140079870	chr5:140438077:INDEL	chr5.140438077	358207	0.0795255	0.0109962	4.755e-13	23415	D	I	0.2304	0.0183	TRUE	31	-+++++??+?++-+++-++-+++-?++++++?++++	31.3	43.677	0.051	0.0017382	0.0798957	0.013935	9.841e-09	0.0160093	6.784e-07	302	FALSE	1
	cg07889058-chr5:140423473:SNP	cg07889058	TSS200	NM_144723	ZMAT2		chr5	140079870	chr5:140423473:SNP	rs31743	343603	0.0785831	0.0091631	9.818e-18	27745	A	G	0.3182	0.0173	TRUE	36	-++-++++++++-+-++-+-+++++++++++-++-+	50.8	71.1039	0.0002958	0.0031579	0.080605	0.0137294	4.332e-09	0.0186152	2.427e-05	302	FALSE	1
	cg07889058-chr5:140419991:SNP	cg07889058	TSS200	NM_144723	ZMAT2		chr5	140079870	chr5:140419991:SNP	rs31746	340121	0.0785052	0.0091594	1.026e-17	27749	G	A	0.3183	0.0175	TRUE	36	+--+--------+-+--+-+-----------+--+-	50.7	70.9886	0.0003054	0.0031452	0.0804588	0.013712	4.417e-09	0.0185775	2.381e-05	302	FALSE	1
	cg08894532-chr19:8574894:SNP	cg08894532				S_Shelf	chr19	8582606	chr19:8574894:SNP	rs11667185	7712	0.321975	0.0114688	2.04e-173	26822	G	A	0.1658	0.0175	TRUE	35	------?-----------------------------	82.3	192.086	5.835e-24	0.021683	0.31242	0.0283004	2.466e-28	0.0647941	6.723e-07	337	FALSE	1
	cg08894532-chr19:8578388:SNP	cg08894532				S_Shelf	chr19	8582606	chr19:8578388:SNP	rs2967580	4218	0.322433	0.0114306	4.7e-175	26888	G	A	0.1671	0.0174	TRUE	35	------?-----------------------------	82.4	193.058	3.887e-24	0.021675	0.31187	0.0282908	2.937e-28	0.0649051	6.773e-07	337	FALSE	1
	cg08894532-chr19:8572288:SNP	cg08894532				S_Shelf	chr19	8582606	chr19:8572288:SNP	rs2967572	10318	0.313789	0.0113315	8.79e-169	27231	T	C	0.1689	0.0192	TRUE	35	+++++++++++++++++++++++?++++++++++++	81.6	184.391	1.434e-22	0.0201291	0.299637	0.0274128	8.236e-28	0.0614537	3.289e-07	337	FALSE	1
	cg08894532-chr19:8596012:SNP	cg08894532				S_Shelf	chr19	8582606	chr19:8596012:SNP	rs113576178	13406	0.219732	0.0162471	1.123e-41	18275	T	G	0.1159	0.0234	TRUE	23	+++?+++?++++++?+++????+??++?+???++-+	67.3	67.221	1.797e-06	0.0127536	0.198608	0.0300675	3.964e-11	0.049643	9.589e-06	337	FALSE	1
	cg08894532-chr19:8580080:INDEL	cg08894532				S_Shelf	chr19	8582606	chr19:8580080:INDEL	chr19.8580080	2526	0.31208	0.0123202	1.46e-141	23415	D	I	0.1664	0.0178	TRUE	31	++++++??+?++++++++++++++?++++++?++++	82.3	169.723	1.922e-21	0.0222714	0.306467	0.0305376	1.062e-23	0.0697004	7.554e-06	337	FALSE	1
	cg08894532-chr19:8570415:SNP	cg08894532				S_Shelf	chr19	8582606	chr19:8570415:SNP	rs2910440	12191	0.312981	0.0113398	1.11e-167	27232	T	C	0.1695	0.0188	TRUE	35	+++++++++++++++++++++++?++++++++++++	81.7	185.824	7.913e-23	0.0203447	0.299139	0.0275267	1.651e-27	0.0619766	4.419e-07	337	FALSE	1
	cg08894532-chr19:8585167:SNP	cg08894532				S_Shelf	chr19	8582606	chr19:8585167:SNP	rs2002073	2561	-0.0823859	0.0088946	1.997e-20	25216	A	C	0.5246	0.0168	TRUE	32	-+--+-?---------+------??--?--------	43.7	55.0233	0.004974	0.0019913	-0.0808552	0.0124947	9.726e-11	0.0157874	1.804e-07	337	FALSE	1
	cg08894532-chr19:8532219:SNP	cg08894532				S_Shelf	chr19	8582606	chr19:8532219:SNP	rs12610448	50387	0.11999	0.0093383	8.686e-38	27085	A	G	0.3031	0.0401	TRUE	35	+-++-++++++++++++++++++++++?++++++++	32.1	50.0603	0.03728	0.0014604	0.117597	0.0118302	2.777e-23	0.0137493	2.616e-18	337	FALSE	1
	cg08894532-chr19:8567881:SNP	cg08894532				S_Shelf	chr19	8582606	chr19:8567881:SNP	rs3096104	14725	0.312861	0.0114678	6.98e-164	26747	A	G	0.168	0.0193	TRUE	34	+++++++++++++++++++++++??+++++++++++	82.2	185.054	4.535e-23	0.020864	0.298247	0.0282087	3.981e-26	0.0643078	1.144e-06	337	FALSE	1
	cg08894532-chr19:8425778:SNP	cg08894532				S_Shelf	chr19	8582606	chr19:8425778:SNP	rs4044528	156828	0.0903093	0.009772	2.428e-20	24322	G	A	0.3109	0.0241	TRUE	31	-+--+-??---------+------?-??--------	9.2	33.0528	0.3203	0.0003064	0.0885478	0.0104698	2.732e-17	0.0107664	4.942e-17	337	FALSE	1
	cg08894532-chr19:8576468:SNP	cg08894532				S_Shelf	chr19	8582606	chr19:8576468:SNP	rs2967575	6138	0.321423	0.0114379	9.4e-174	26870	C	A	0.1666	0.0179	TRUE	35	------?-----------------------------	82.5	193.976	2.647e-24	0.0218289	0.311345	0.0283721	5.117e-28	0.0652556	8.41e-07	337	FALSE	1
	cg08894532-chr19:8582400:SNP	cg08894532				S_Shelf	chr19	8582606	chr19:8582400:SNP	rs78566755	206	0.324311	0.0147282	1.87e-107	16397	G	C	0.1642	0.0152	TRUE	21	?--??-????--?--?----??----?-?--??---	83.5	120.855	1.98e-16	0.0236064	0.311389	0.0381836	3.491e-16	0.0889989	0.0002684	337	FALSE	1
	cg08894532-chr19:8578860:SNP	cg08894532				S_Shelf	chr19	8582606	chr19:8578860:SNP	rs2287864	3746	0.32227	0.0114287	6.13e-175	26888	T	C	0.1676	0.0172	TRUE	35	++++++?+++++++++++++++++++++++++++++	82.4	192.795	4.338e-24	0.0216328	0.311808	0.0282689	2.736e-28	0.064806	6.598e-07	337	FALSE	1
	cg08894532-chr19:8445766:INDEL	cg08894532				S_Shelf	chr19	8582606	chr19:8445766:INDEL	chr19.8445766	136840	0.0890804	0.0101352	1.507e-18	23001	D	I	0.3033	0.0291	TRUE	30	+-++-++?+?++++++++++++++?+??+++?++++	0	27.2678	0.5573	0	0.0890804	0.0101352	1.507e-18	0.0101352	1.507e-18	337	FALSE	1
	cg08894532-chr19:8546384:INDEL	cg08894532				S_Shelf	chr19	8582606	chr19:8546384:INDEL	chr19.8546384	36222	0.123104	0.0105374	1.565e-31	21632	D	I	0.2976	0.0472	TRUE	28	+-++-+??+?+++++++++++++??+??+++?++++	27.4	37.1902	0.09157	0.0011956	0.120797	0.0129531	1.103e-20	0.0145144	2.223e-17	337	FALSE	1
	cg08894532-chr19:8439424:SNP	cg08894532				S_Shelf	chr19	8582606	chr19:8439424:SNP	rs2042899	143182	0.0901695	0.0094313	1.17e-21	25957	T	C	0.3138	0.0264	TRUE	33	+-++-+++++++++++++++++++?+??++++++++	11.5	36.1778	0.2797	0.0003889	0.088332	0.0102599	7.339e-18	0.0106626	2.753e-17	337	FALSE	1
	cg08894532-chr19:8569797:SNP	cg08894532				S_Shelf	chr19	8582606	chr19:8569797:SNP	rs2967604	12809	-0.0845762	0.0087785	5.72e-22	25925	A	T	0.5267	0.0202	TRUE	33	-+--+--?--------+------??-+-+-------	42.9	56.0319	0.005383	0.0019366	-0.0821783	0.0122211	1.765e-11	0.0153712	3.749e-08	337	FALSE	1
	cg08894532-chr19:8579535:SNP	cg08894532				S_Shelf	chr19	8582606	chr19:8579535:SNP	rs6603088	3071	0.305782	0.0123381	1.35e-135	23676	A	C	0.1639	0.0186	TRUE	31	++++++??+?+++++++++++?++++?+++++++++	82.5	171.588	8.797e-22	0.0226339	0.299812	0.030726	1.712e-22	0.0705691	1.47e-05	337	FALSE	1
	cg08894532-chr19:8429746:INDEL	cg08894532				S_Shelf	chr19	8582606	chr19:8429746:INDEL	chr19.8429746	152860	0.0846243	0.0126244	2.039e-11	14522	I	D	0.3139	0.0282	TRUE	18	?+-??-????--?--?-+--??--?-????-??---	13.1	19.5738	0.2966	0.0004508	0.0813062	0.0140357	6.922e-09	0.0145358	5.822e-09	337	FALSE	1
	cg08894532-chr19:8577868:SNP	cg08894532				S_Shelf	chr19	8582606	chr19:8577868:SNP	rs2967578	4738	0.321796	0.0114271	1.77e-174	26886	C	T	0.1671	0.0174	TRUE	35	------?-----------------------------	82.4	192.699	4.517e-24	0.0216145	0.311345	0.0282596	3.153e-28	0.0647643	6.74e-07	337	FALSE	1
	cg08894532-chr19:8546920:SNP	cg08894532				S_Shelf	chr19	8582606	chr19:8546920:SNP	rs1812467	35686	0.119236	0.0103757	1.451e-30	22352	A	G	0.2967	0.0464	TRUE	29	+-++-+??+?+++++++++++++??+??++++++++	29.3	39.6245	0.07139	0.0013192	0.116392	0.012931	2.236e-19	0.0146833	4.643e-16	337	FALSE	1
	cg08894532-chr19:8565131:SNP	cg08894532				S_Shelf	chr19	8582606	chr19:8565131:SNP	rs60318332	17475	0.203869	0.0204184	1.781e-23	13771	G	A	0.1003	0.0209	TRUE	20	---???-?-??---?----??????-??-?-+----	50.2	38.1358	0.005703	0.0085858	0.20547	0.0306819	2.131e-11	0.0409828	6.541e-07	337	FALSE	1
	cg08894532-chr19:8533509:SNP	cg08894532				S_Shelf	chr19	8582606	chr19:8533509:SNP	rs59319088	49097	0.119859	0.0093379	1.035e-37	27083	T	C	0.3031	0.0401	TRUE	35	+-++-++++++++++++++++++++++?++++++++	31.9	49.9564	0.03809	0.0014509	0.117446	0.0118163	2.807e-23	0.0137203	2.418e-18	337	FALSE	1
	cg08894532-chr19:8575765:SNP	cg08894532				S_Shelf	chr19	8582606	chr19:8575765:SNP	rs3111564	6841	0.310812	0.0122305	1.82e-142	23902	G	C	0.1641	0.0178	TRUE	32	------??-?---------------------?----	81.8	170.552	3.288e-21	0.021888	0.305	0.0298772	1.817e-24	0.0672883	3.854e-06	337	FALSE	1
	cg08894532-chr19:8441137:SNP	cg08894532				S_Shelf	chr19	8582606	chr19:8441137:SNP	rs139469000	141469	0.0975465	0.0098471	3.914e-23	25178	T	C	0.2826	0.0289	TRUE	32	+-++-++?+++++++++++-++++?+??++++++++	5.7	32.8581	0.3761	0.000189	0.09651	0.0102721	5.702e-21	0.0104373	9.105e-21	337	FALSE	1
	cg08894532-chr19:8425382:SNP	cg08894532				S_Shelf	chr19	8582606	chr19:8425382:SNP	rs62117488	157224	0.100848	0.0100044	6.749e-24	24312	A	G	0.2843	0.0267	TRUE	31	+-++-+??++++++++++++++++?+??++++++++	10.3	33.4367	0.3039	0.0003616	0.0990823	0.0108055	4.747e-20	0.0111504	1.507e-19	337	FALSE	1
	cg08894532-chr19:8586086:SNP	cg08894532				S_Shelf	chr19	8582606	chr19:8586086:SNP	rs1054623	3480	0.312473	0.011417	6.39e-165	26396	A	C	0.1717	0.0155	TRUE	34	++++++?+++++++++++++++++?+++++++++++	83.1	195.533	5.59e-25	0.0221162	0.30305	0.028865	8.743e-26	0.0676483	3.854e-06	337	FALSE	1
	cg08894532-chr19:8585755:SNP	cg08894532				S_Shelf	chr19	8582606	chr19:8585755:SNP	rs2913922	3149	0.305686	0.0121557	1.5e-139	24134	T	C	0.1662	0.0177	TRUE	32	++++++??+?++++++++++++++?+++++++++++	82.3	175.034	5.068e-22	0.0222984	0.299481	0.0300459	2.115e-23	0.0686341	8.434e-06	337	FALSE	1
	cg08894532-chr19:8579720:SNP	cg08894532				S_Shelf	chr19	8582606	chr19:8579720:SNP	rs2967582	2886	0.32195	0.0114304	1.52e-174	26888	T	C	0.1675	0.0173	TRUE	35	++++++?+++++++++++++++++++++++++++++	82.4	193.012	3.963e-24	0.0216687	0.311773	0.0282883	3.018e-28	0.0648881	6.991e-07	337	FALSE	1
	cg08894532-chr19:8579533:SNP	cg08894532				S_Shelf	chr19	8582606	chr19:8579533:SNP	rs6603087	3073	-0.0806936	0.0092113	1.948e-18	23624	C	G	0.5306	0.0196	TRUE	31	-+--+-??-?------+------??-+-+-------	43.8	53.3619	0.005411	0.0020814	-0.0766682	0.0129596	3.3e-09	0.0163844	8.435e-07	337	FALSE	1
	cg08894532-chr19:8575118:SNP	cg08894532				S_Shelf	chr19	8582606	chr19:8575118:SNP	rs11671768	7488	0.322175	0.0114501	3.42e-174	26868	C	G	0.1662	0.0177	TRUE	35	++++++?+++++++++++++++++++++++++++++	82.5	194.575	2.06e-24	0.0219567	0.311995	0.028447	5.47e-28	0.0655267	8.801e-07	337	FALSE	1
	cg08894532-chr19:8582702:INDEL	cg08894532				S_Shelf	chr19	8582606	chr19:8582702:INDEL	chr19.8582702	96	0.319873	0.0125127	3.86e-144	22904	I	D	0.1644	0.0156	TRUE	30	----?-??-?--------------?------?----	81.8	159.461	5.77e-20	0.0214896	0.31557	0.0306337	6.945e-25	0.0688034	3.334e-06	337	FALSE	1
	cg08894532-chr19:8505583:SNP	cg08894532				S_Shelf	chr19	8582606	chr19:8505583:SNP	rs1004789	77023	0.120571	0.0100921	6.722e-33	25085	C	G	0.2695	0.0496	TRUE	31	++++-++++++++++++++-+?+??+??++++++++	44.7	54.2268	0.004337	0.002589	0.115884	0.0142961	5.231e-16	0.018242	3.855e-11	337	FALSE	1
	cg08894532-chr19:8497046:SNP	cg08894532				S_Shelf	chr19	8582606	chr19:8497046:SNP	rs72620540	85560	0.109207	0.0103845	7.26e-26	22833	G	A	0.2866	0.0547	TRUE	29	-+--+--?---------+-+-?-??-??--?-----	33.7	42.2206	0.04133	0.0016148	0.104779	0.0133731	4.687e-15	0.0156585	3.074e-12	337	FALSE	1
	cg08894532-chr19:8495765:SNP	cg08894532				S_Shelf	chr19	8582606	chr19:8495765:SNP	rs2303180	86841	0.104283	0.0104943	2.87e-23	22156	A	G	0.289	0.055	TRUE	29	+-++-++++?+++++++-+-+?+??+??++?+++++	31.3	40.7845	0.0562	0.0014829	0.100826	0.0132527	2.784e-14	0.0152859	8.967e-12	337	FALSE	1
	cg08894532-chr19:8579820:SNP	cg08894532				S_Shelf	chr19	8582606	chr19:8579820:SNP	rs2967585	2786	0.321889	0.0114298	1.69e-174	26888	T	G	0.1675	0.0172	TRUE	35	++++++?+++++++++++++++++++++++++++++	82.4	193.54	3.177e-24	0.0217383	0.311273	0.0283249	4.299e-28	0.0650621	7.521e-07	337	FALSE	1
	cg08894532-chr19:8578118:SNP	cg08894532				S_Shelf	chr19	8582606	chr19:8578118:SNP	rs1064009	4488	0.322695	0.0114271	1.91e-175	26887	G	A	0.1671	0.0174	TRUE	35	------?-----------------------------	82.4	193.649	3.035e-24	0.0217448	0.312247	0.0283275	2.968e-28	0.0650836	7.117e-07	337	FALSE	1
	cg08894532-chr19:8602607:SNP	cg08894532				S_Shelf	chr19	8582606	chr19:8602607:SNP	rs1975029	20001	0.180869	0.015572	3.457e-31	16803	C	T	0.1416	0.0245	TRUE	21	---?-?-?-----+?--+????-??--?-????-+-	61	51.3473	0.0001417	0.0081947	0.162883	0.0266308	9.575e-10	0.0399789	6.065e-06	337	FALSE	1
	cg08894532-chr19:8584135:SNP	cg08894532				S_Shelf	chr19	8582606	chr19:8584135:SNP	rs8106081	1529	0.328994	0.0115876	2.54e-177	26356	A	G	0.1658	0.0153	TRUE	34	++++?+?+++++++++++++++++++++++++++++	82.1	184.29	6.236e-23	0.021213	0.320009	0.0284768	2.668e-29	0.0647115	3.695e-07	337	FALSE	1
	cg08894532-chr19:8571677:SNP	cg08894532				S_Shelf	chr19	8582606	chr19:8571677:SNP	rs889178	10929	0.313726	0.0113264	7.23e-169	27234	A	G	0.169	0.019	TRUE	35	+++++++++++++++++++++++?++++++++++++	81.6	184.688	1.268e-22	0.0201501	0.299075	0.0274212	1.071e-27	0.0615246	3.411e-07	337	FALSE	1
	cg08894532-chr19:8597628:SNP	cg08894532				S_Shelf	chr19	8582606	chr19:8597628:SNP	rs2967591	15022	0.172741	0.0157641	6.089e-28	16062	C	T	0.1448	0.0294	TRUE	20	---?-?-?--?--??---????-??----????-+-	56	43.1713	0.001228	0.0064886	0.159923	0.0252486	2.39e-10	0.0358188	1.417e-06	337	FALSE	1
	cg08894532-chr19:8582357:INDEL	cg08894532				S_Shelf	chr19	8582606	chr19:8582357:INDEL	chr19.8582357	249	0.312197	0.0123172	9.81e-142	23414	D	I	0.1661	0.0178	TRUE	31	++++++??+?++++++++++++++?++++++?++++	82.8	174.041	3.139e-22	0.0229464	0.306986	0.0308992	2.93e-23	0.0714564	1.248e-05	337	FALSE	1
	cg08894532-chr19:8578199:SNP	cg08894532				S_Shelf	chr19	8582606	chr19:8578199:SNP	rs1141019	4407	0.322134	0.0114282	8.32e-175	26888	C	T	0.1672	0.0174	TRUE	35	------?-----------------------------	82.4	193.673	3.005e-24	0.0217501	0.311662	0.0283292	3.762e-28	0.0650983	7.482e-07	337	FALSE	1
	cg08894532-chr19:8571189:SNP	cg08894532				S_Shelf	chr19	8582606	chr19:8571189:SNP	rs2967571	11417	0.30591	0.0115313	4.54e-155	26742	A	T	0.1662	0.0187	TRUE	34	+++++++++++++++++++++++??+++++++++++	81.1	174.58	3.498e-21	0.0196418	0.291648	0.0275714	3.772e-26	0.0610042	5.315e-07	337	FALSE	1
	cg08894532-chr19:8567500:SNP	cg08894532				S_Shelf	chr19	8582606	chr19:8567500:SNP	rs968501	15106	0.311994	0.0114575	2.83e-163	26739	A	G	0.1683	0.0193	TRUE	34	+++++++++++++++++++++++??+++++++++++	81.9	182.779	1.171e-22	0.0205152	0.29788	0.028017	2.113e-26	0.0634603	8.817e-07	337	FALSE	1
	cg08894532-chr19:8574708:SNP	cg08894532				S_Shelf	chr19	8582606	chr19:8574708:SNP	rs60891312	7898	0.322759	0.0114512	8.79e-175	26867	A	T	0.166	0.0173	TRUE	35	++++++?+++++++++++++++++++++++++++++	82.1	190.363	1.197e-23	0.0213831	0.312968	0.0281465	1.011e-28	0.0641143	4.801e-07	337	FALSE	1
	cg08894532-chr19:8569735:SNP	cg08894532				S_Shelf	chr19	8582606	chr19:8569735:SNP	rs2967603	12871	0.314049	0.0113407	8.66e-169	27234	C	A	0.1694	0.0189	TRUE	35	-----------------------?------------	81.7	185.861	7.79e-23	0.0203519	0.299209	0.0275291	1.623e-27	0.0619939	4.067e-07	337	FALSE	1
	cg08894532-chr19:8578498:SNP	cg08894532				S_Shelf	chr19	8582606	chr19:8578498:SNP	rs2910444	4108	0.321892	0.011427	1.39e-174	26887	T	C	0.1674	0.0173	TRUE	35	++++++?+++++++++++++++++++++++++++++	82.4	193.667	3.013e-24	0.0217441	0.311202	0.0283221	4.368e-28	0.0650894	7.6e-07	337	FALSE	1
	cg08894532-chr19:8598301:SNP	cg08894532				S_Shelf	chr19	8582606	chr19:8598301:SNP	rs2967593	15695	0.202783	0.0163395	2.289e-35	18814	T	C	0.1095	0.0187	TRUE	24	+++?+++?+?++++?++++???+??+??+++?++-+	69.8	76.2701	1.262e-07	0.015168	0.184126	0.031462	4.847e-09	0.0541834	0.0001822	337	FALSE	1
	cg08894532-chr19:8503025:SNP	cg08894532				S_Shelf	chr19	8582606	chr19:8503025:SNP	rs3815783	79581	0.123435	0.0097454	9.136e-37	25474	A	G	0.2941	0.0442	TRUE	32	+-++-++++++++++++++++++??+??+++-++++	38	49.9665	0.01689	0.0018865	0.119826	0.0129922	2.891e-20	0.0157079	3.899e-15	337	FALSE	1
	cg08894532-chr19:8571309:SNP	cg08894532				S_Shelf	chr19	8582606	chr19:8571309:SNP	rs889179	11297	-0.089051	0.0086399	6.555e-25	26738	A	C	0.5257	0.0198	TRUE	34	-+--+-----------+------??---+-------	44.9	59.8735	0.002858	0.0020943	-0.0867212	0.0122357	1.365e-12	0.0156758	1.341e-08	337	FALSE	1
	cg08894532-chr19:8465958:SNP	cg08894532				S_Shelf	chr19	8582606	chr19:8465958:SNP	rs10417971	116648	0.0706178	0.0102473	5.527e-12	20881	A	T	0.3527	0.0299	TRUE	28	++++-+??+?+++++++-+--++??+??++?+++-+	12.9	31.01	0.2707	0.0004457	0.0684788	0.0113035	1.377e-09	0.0117692	1.971e-09	337	FALSE	1
	cg08894532-chr19:8503864:INDEL	cg08894532				S_Shelf	chr19	8582606	chr19:8503864:INDEL	chr19.8503864	78742	0.118319	0.010343	2.655e-30	22493	D	I	0.2963	0.0469	TRUE	29	+-++-++?+?+++++++++++++??+??+++?++++	21.9	35.8712	0.1459	0.0008875	0.116031	0.0121728	1.543e-21	0.0132506	4.286e-19	337	FALSE	1
	cg08894532-chr19:8580602:SNP	cg08894532				S_Shelf	chr19	8582606	chr19:8580602:SNP	rs2042300	2004	-0.0873995	0.0087876	2.632e-23	25866	A	G	0.5258	0.0196	TRUE	33	-+--+-?---------+------??---+-------	45.3	58.4625	0.002908	0.0021372	-0.0851107	0.012509	1.018e-11	0.0160546	5.213e-08	337	FALSE	1
	cg08894532-chr19:8534678:SNP	cg08894532				S_Shelf	chr19	8582606	chr19:8534678:SNP	rs76226014	47928	0.119059	0.0101993	1.747e-31	24648	A	G	0.2669	0.0483	TRUE	31	++++-++?+++++++++++-+++??+??++++++++	38.5	48.7986	0.01648	0.0020532	0.115341	0.013692	3.64e-17	0.0165905	7.159e-13	337	FALSE	1
	cg08894532-chr19:8615589:SNP	cg08894532				S_Shelf	chr19	8582606	chr19:8615589:SNP	rs4804311	32983	0.196213	0.0199556	8.159e-23	16031	G	A	0.0871	0.019	TRUE	23	------??-?--?---?--+?-???-??---?-?--	62.7	59.0125	3.125e-05	0.0156471	0.209124	0.0341481	9.124e-10	0.0535286	0.0002468	337	FALSE	1
	cg08894532-chr19:8600473:SNP	cg08894532				S_Shelf	chr19	8582606	chr19:8600473:SNP	rs2967594	17867	0.219574	0.0156673	1.264e-44	19768	T	C	0.1155	0.0231	TRUE	25	+++?+++?++++++?++++???+??++?+++?+?-+	71.7	84.83	1.016e-08	0.0158608	0.199195	0.0310593	1.423e-10	0.0553772	7.338e-05	337	FALSE	1
	cg08894532-chr19:8517158:SNP	cg08894532				S_Shelf	chr19	8582606	chr19:8517158:SNP	rs637922	65448	0.118737	0.0100363	2.704e-32	24489	T	C	0.2845	0.0495	TRUE	32	+-++-++?+?+++++++++++++??++++++-++++	34.6	47.3994	0.03002	0.0017299	0.115375	0.0129905	6.599e-19	0.0153456	1.013e-14	337	FALSE	1
	cg08894532-chr19:8520037:SNP	cg08894532				S_Shelf	chr19	8582606	chr19:8520037:SNP	rs11259986	62569	0.120078	0.0099343	1.235e-33	24997	A	T	0.284	0.0491	TRUE	33	+-++-++?+?++++++++++++++?++++++-++++	33.6	48.1855	0.03307	0.0016704	0.117199	0.0127456	3.742e-20	0.0149591	9.983e-16	337	FALSE	1
	cg08894532-chr19:8451873:SNP	cg08894532				S_Shelf	chr19	8582606	chr19:8451873:SNP	rs62117492	130733	0.0904512	0.0096675	8.263e-21	25170	T	A	0.3047	0.028	TRUE	32	-+--+--?-----------+----?-??--------	0	29.4569	0.5454	0	0.0904512	0.0096675	8.263e-21	0.0096675	8.263e-21	337	FALSE	1
	cg08894532-chr19:8580063:INDEL	cg08894532				S_Shelf	chr19	8582606	chr19:8580063:INDEL	chr19.8580063	2543	-0.0841764	0.0093385	1.989e-19	22905	D	I	0.5231	0.0201	TRUE	30	-+--+-??-?------+------??------?----	44.2	51.965	0.0055	0.0021076	-0.0810041	0.0132184	8.892e-10	0.0167337	4.896e-07	337	FALSE	1
	cg08894532-chr19:8579319:INDEL	cg08894532				S_Shelf	chr19	8582606	chr19:8579319:INDEL	chr19.8579319	3287	0.30625	0.0124488	1.24e-133	22956	D	I	0.1666	0.018	TRUE	30	+++?++??+?++++++++++++++?++++++?++++	81.5	156.643	1.863e-19	0.020808	0.297251	0.0302099	7.608e-23	0.0672422	5.253e-06	337	FALSE	1
	cg08894532-chr19:8582287:SNP	cg08894532				S_Shelf	chr19	8582606	chr19:8582287:SNP	rs113993071	319	0.320302	0.0114582	5.89e-172	26851	T	C	0.1667	0.0171	TRUE	35	++++++?+++++++++++++++++++++++++++++	82.7	196.418	9.514e-25	0.0222385	0.31041	0.0285937	1.87e-27	0.0661939	1.306e-06	337	FALSE	1
	cg08894532-chr19:8603573:SNP	cg08894532				S_Shelf	chr19	8582606	chr19:8603573:SNP	rs2913923	20967	0.179707	0.0159649	2.153e-29	15916	G	A	0.1418	0.0244	TRUE	20	---?-?-?-----+?--+????-??-??-???-?+-	61.6	49.4493	0.0001579	0.0084061	0.159883	0.0275412	6.428e-09	0.0415501	1.525e-05	337	FALSE	1
	cg08894532-chr19:8573398:SNP	cg08894532				S_Shelf	chr19	8582606	chr19:8573398:SNP	rs3096105	9208	-0.0894357	0.008787	2.482e-24	25873	G	T	0.5264	0.0199	TRUE	33	+-++-+?+++++++++-++++++??+++-+++++++	46.2	59.4831	0.002231	0.0022195	-0.0871694	0.0126239	5.017e-12	0.0163338	4.362e-08	337	FALSE	1
	cg08894532-chr19:8567548:SNP	cg08894532				S_Shelf	chr19	8582606	chr19:8567548:SNP	rs968500	15058	0.313978	0.0113393	9.4e-169	27238	G	A	0.1689	0.0193	TRUE	35	-----------------------?------------	81.9	187.948	3.274e-23	0.0206265	0.299208	0.0276736	3.019e-27	0.0626823	5.471e-07	337	FALSE	1
	cg08894532-chr19:8582401:SNP	cg08894532				S_Shelf	chr19	8582606	chr19:8582401:SNP	rs78543231	205	0.32474	0.0147283	9.81e-108	16397	C	A	0.1641	0.0152	TRUE	21	?--??-????--?--?----??----?-?--??---	83.4	120.602	2.206e-16	0.0235473	0.311927	0.0381454	2.902e-16	0.0888129	0.0002557	337	FALSE	1
	cg08894532-chr19:8517805:SNP	cg08894532				S_Shelf	chr19	8582606	chr19:8517805:SNP	rs635153	64801	0.114945	0.0098381	1.544e-31	24998	G	A	0.2909	0.046	TRUE	33	-+--+--?-?--------------?------+----	32.2	47.2113	0.04059	0.0015398	0.112251	0.0124875	2.494e-19	0.0145147	2.389e-15	337	FALSE	1
	cg08894532-chr19:8579773:SNP	cg08894532				S_Shelf	chr19	8582606	chr19:8579773:SNP	rs2967584	2833	0.322683	0.0114325	2.88e-175	26888	G	A	0.1673	0.0167	TRUE	35	------?-----------------------------	82.1	190.461	1.149e-23	0.0213292	0.312657	0.0281132	9.875e-29	0.0640424	4.69e-07	337	FALSE	1
	cg08894532-chr19:8598077:SNP	cg08894532				S_Shelf	chr19	8582606	chr19:8598077:SNP	rs2967773	15471	0.215658	0.016249	3.362e-40	18273	T	A	0.116	0.024	TRUE	23	---?---?------?---????-??--?-???--+-	65.6	63.8933	5.825e-06	0.0118178	0.194995	0.0293309	2.969e-11	0.0471912	4.88e-06	337	FALSE	1
	cg08894532-chr19:8515676:SNP	cg08894532				S_Shelf	chr19	8582606	chr19:8515676:SNP	rs678678	66930	0.115553	0.0098451	8.229e-32	24997	G	T	0.2905	0.0461	TRUE	33	-+--+--?-?--------------?------+----	32.4	47.3224	0.03966	0.0015534	0.112922	0.0125142	1.821e-19	0.0145592	2.076e-15	337	FALSE	1
	cg08894532-chr19:8566894:SNP	cg08894532				S_Shelf	chr19	8582606	chr19:8566894:SNP	rs2967597	15712	0.295294	0.012067	2.99e-132	24489	C	T	0.1673	0.0197	TRUE	32	-------?-?-------------??-----------	81.2	164.964	3.339e-20	0.0204186	0.285796	0.0289555	5.607e-23	0.0642135	4.253e-06	337	FALSE	1
	cg08894532-chr19:8565119:SNP	cg08894532				S_Shelf	chr19	8582606	chr19:8565119:SNP	rs28553436	17487	0.268686	0.0188864	6.281e-46	15091	A	G	0.1079	0.0256	TRUE	22	+++??++?+??+++?++++??????+??+++-++++	76.1	87.8447	3.789e-10	0.0254587	0.26643	0.0406827	5.793e-11	0.0790034	0.0006715	337	FALSE	1
	cg08894532-chr19:8566299:SNP	cg08894532				S_Shelf	chr19	8582606	chr19:8566299:SNP	rs2967595	16307	0.293235	0.0122898	7.99e-126	23823	T	C	0.165	0.0184	TRUE	31	+++++++?+?+++++++++++++??++?++++++++	81.3	160.046	1.079e-19	0.0205923	0.285728	0.0295508	4.083e-22	0.0655648	7.733e-06	337	FALSE	1
	cg08894532-chr19:8574560:SNP	cg08894532				S_Shelf	chr19	8582606	chr19:8574560:SNP	rs78569841	8046	0.313755	0.0116305	2.77e-160	26390	C	G	0.1639	0.017	TRUE	34	++++++?+++++++++++++++++?+++++++++++	81.7	180.392	3.157e-22	0.0208205	0.303942	0.0282863	6.242e-27	0.0635775	8.015e-07	337	FALSE	1
	cg08894532-chr19:8582689:SNP	cg08894532				S_Shelf	chr19	8582606	chr19:8582689:SNP	rs1599869	83	0.328671	0.0115742	2.21e-177	26375	C	G	0.1659	0.0151	TRUE	34	++++?+?+++++++++++++++++++++++++++++	81.7	180.233	3.373e-22	0.0205996	0.320088	0.0281459	5.736e-30	0.0632139	2e-07	337	FALSE	1
	cg08894532-chr19:8568995:SNP	cg08894532				S_Shelf	chr19	8582606	chr19:8568995:SNP	rs2967601	13611	-0.0886203	0.0086438	1.154e-24	26740	T	G	0.5259	0.0198	TRUE	34	-+--+-----------+------??---+-------	44.9	59.8723	0.002859	0.002096	-0.086358	0.0122396	1.718e-12	0.0156826	1.596e-08	337	FALSE	1
	cg08894532-chr19:8570756:SNP	cg08894532				S_Shelf	chr19	8582606	chr19:8570756:SNP	rs2967570	11850	-0.0891369	0.0086413	6.017e-25	26740	A	C	0.5257	0.02	TRUE	34	-+--+-----------+------??---+-------	44.5	59.4883	0.003153	0.0020648	-0.086936	0.0121956	1.015e-12	0.0155775	1.052e-08	337	FALSE	1
	cg08894532-chr19:8568914:SNP	cg08894532				S_Shelf	chr19	8582606	chr19:8568914:SNP	rs2967600	13692	0.313547	0.0113511	5.93e-168	27235	C	T	0.1682	0.0195	TRUE	35	-----------------------?------------	81.7	186.025	7.28e-23	0.0204108	0.299121	0.027566	1.971e-27	0.0621052	4.449e-07	337	FALSE	1
	cg08894532-chr19:8544695:SNP	cg08894532				S_Shelf	chr19	8582606	chr19:8544695:SNP	rs59034702	37911	0.110823	0.0103936	1.523e-26	21632	G	A	0.3136	0.0469	TRUE	28	-+--+-??-?-------------??-??---?--+-	18.3	33.0626	0.195	0.0006921	0.108466	0.0119203	9.091e-20	0.0127274	3.108e-18	337	FALSE	1
	cg08894532-chr19:8454318:SNP	cg08894532				S_Shelf	chr19	8582606	chr19:8454318:SNP	rs28364584	128288	0.0877581	0.009955	1.192e-18	23725	C	T	0.3049	0.0288	TRUE	31	-+--+--?-?---------+----?-??--------	0	27.7988	0.5811	0	0.0877581	0.009955	1.192e-18	0.009955	1.192e-18	337	FALSE	1
	cg08894532-chr19:8577017:INDEL	cg08894532				S_Shelf	chr19	8582606	chr19:8577017:INDEL	chr19.8577017	5589	0.304627	0.0129423	1.69e-122	22450	I	D	0.1558	0.0197	TRUE	29	------??-?-----------?--?-?----?----	82.3	157.898	4.581e-20	0.022947	0.29635	0.0320981	2.641e-20	0.0729845	2.995e-05	337	FALSE	1
	cg08894532-chr19:8591572:SNP	cg08894532				S_Shelf	chr19	8582606	chr19:8591572:SNP	rs2303687	8966	0.194968	0.0169558	1.341e-30	14832	G	C	0.132	0.0214	TRUE	18	---?????--?--??--+????-??--?-???--++	65.3	48.9285	6.186e-05	0.0100425	0.179876	0.0307777	5.084e-09	0.0488015	6.466e-05	337	FALSE	1
	cg08894532-chr19:8579011:SNP	cg08894532				S_Shelf	chr19	8582606	chr19:8579011:SNP	rs2287863	3595	0.322423	0.0114274	3.82e-175	26888	C	T	0.1676	0.0172	TRUE	35	------?-----------------------------	82.4	192.735	4.449e-24	0.0216192	0.312016	0.028261	2.436e-28	0.0647778	6.445e-07	337	FALSE	1
	cg08894532-chr19:8576888:SNP	cg08894532				S_Shelf	chr19	8582606	chr19:8576888:SNP	rs2042302	5718	-0.0879932	0.008785	1.293e-23	25873	C	G	0.5259	0.0193	TRUE	33	-+--+-?---------+------??---+-------	45.3	58.5517	0.002842	0.0021432	-0.0859265	0.0125164	6.645e-12	0.0160744	4.397e-08	337	FALSE	1
	cg08894532-chr19:8569064:SNP	cg08894532				S_Shelf	chr19	8582606	chr19:8569064:SNP	rs2967602	13542	0.308849	0.0117271	7.34e-153	26004	C	T	0.1648	0.019	TRUE	33	-----------------------??------?----	80.8	166.385	4.362e-20	0.0193127	0.296087	0.0278382	2.026e-26	0.0609753	4.081e-07	337	FALSE	1
	cg08894532-chr19:8423031:INDEL	cg08894532				S_Shelf	chr19	8582606	chr19:8423031:INDEL	chr19.8423031	159575	0.0872563	0.0103615	3.725e-17	21632	I	D	0.3113	0.0246	TRUE	28	-+--+-??-?-------+-----??-??---?----	17.3	32.6629	0.2084	0.0006434	0.0840884	0.0118188	1.121e-12	0.0125347	3.374e-12	337	FALSE	1
	cg08894532-chr19:8569001:SNP	cg08894532				S_Shelf	chr19	8582606	chr19:8569001:SNP	rs2910437	13605	0.313272	0.0113451	7.8e-168	27236	T	C	0.1688	0.0192	TRUE	35	+++++++++++++++++++++++?++++++++++++	81.7	186.022	7.288e-23	0.0203893	0.298483	0.0275511	2.38e-27	0.0620719	4.49e-07	337	FALSE	1
	cg08894532-chr19:8458618:INDEL	cg08894532				S_Shelf	chr19	8582606	chr19:8458618:INDEL	chr19.8458618	123988	0.0708922	0.0095816	1.375e-13	23001	D	I	0.4029	0.0223	TRUE	30	+-++-++?+?++++++++++++++?+??+++?++++	0	27.0743	0.5677	0	0.0708922	0.0095816	1.375e-13	0.0095816	1.375e-13	337	FALSE	1
	cg08894532-chr19:8496742:SNP	cg08894532				S_Shelf	chr19	8582606	chr19:8496742:SNP	rs57175554	85864	0.11085	0.0102146	1.948e-27	23573	G	A	0.2858	0.0534	TRUE	30	-+--+------------+-+-?-??-??--?-----	38.2	46.9608	0.01879	0.0019687	0.106992	0.0136434	4.433e-15	0.0165409	2.062e-11	337	FALSE	1
	cg08894532-chr19:8564523:SNP	cg08894532				S_Shelf	chr19	8582606	chr19:8564523:SNP	rs4804305	18083	0.145024	0.0124047	1.416e-31	15802	G	T	0.2885	0.0265	TRUE	22	---?+?--------?---???????-??-??-----	58	50.0351	0.0003607	0.004758	0.137118	0.0201425	9.937e-12	0.0295557	9.258e-07	337	FALSE	1
	cg08894532-chr19:8581479:SNP	cg08894532				S_Shelf	chr19	8582606	chr19:8581479:SNP	rs11672671	1127	0.32216	0.0114235	5.61e-175	26887	A	G	0.1677	0.0174	TRUE	35	++++++?+++++++++++++++++++++++++++++	82.7	196.941	7.641e-25	0.0221767	0.311883	0.0285464	8.706e-28	0.0661694	1.123e-06	337	FALSE	1
	cg08894532-chr19:8574387:SNP	cg08894532				S_Shelf	chr19	8582606	chr19:8574387:SNP	rs2967573	8219	0.320117	0.01127	1.79e-177	27743	C	T	0.1664	0.0176	TRUE	36	------------------------------------	81.9	193.54	7.682e-24	0.0209674	0.310256	0.0275037	1.638e-29	0.0623201	2.797e-07	337	TRUE	1
	cg08894532-chr19:8436164:SNP	cg08894532				S_Shelf	chr19	8582606	chr19:8436164:SNP	rs1044250	146442	0.0900941	0.0093496	5.627e-22	26472	T	C	0.3133	0.0265	TRUE	34	+-++-++++++++++++-++++++++??++++++++	11.3	37.1998	0.2817	0.0003837	0.088387	0.0101529	3.16e-18	0.0105395	1.25e-17	337	FALSE	1
	cg08894532-chr19:8571530:SNP	cg08894532				S_Shelf	chr19	8582606	chr19:8571530:SNP	rs2396105	11076	-0.089357	0.0085606	1.661e-25	27219	A	G	0.5254	0.0197	TRUE	35	-+--+-----------+------?----+-------	43.3	59.9187	0.003952	0.0019805	-0.0872273	0.011935	2.701e-13	0.0150865	3.162e-09	337	FALSE	1
	cg08894532-chr19:8569386:INDEL	cg08894532				S_Shelf	chr19	8582606	chr19:8569386:INDEL	chr19.8569386	13220	0.311153	0.0148372	1.2e-97	16260	D	I	0.1652	0.0157	TRUE	20	?++??++???++?++?++++??+??+?+?++??+++	82.7	109.761	8.823e-15	0.0215909	0.289987	0.0376656	1.372e-14	0.0857129	0.0002832	337	FALSE	1
	cg08894532-chr19:8582383:SNP	cg08894532				S_Shelf	chr19	8582606	chr19:8582383:SNP	rs112030397	223	0.319481	0.011844	2.98e-160	25352	G	C	0.1653	0.0165	TRUE	33	------??-----------------------?----	82.2	180.276	1.376e-22	0.0217661	0.310661	0.0292699	2.574e-26	0.0667245	1.684e-06	337	FALSE	1
	cg08894532-chr19:8566954:SNP	cg08894532				S_Shelf	chr19	8582606	chr19:8566954:SNP	rs2967598	15652	0.314472	0.0113579	9.89e-169	27192	G	A	0.1686	0.019	TRUE	35	-----------------------?------------	82.1	189.552	1.679e-23	0.0209082	0.299842	0.0278286	4.537e-27	0.063321	6.824e-07	337	FALSE	1
	cg08894532-chr19:8565043:SNP	cg08894532				S_Shelf	chr19	8582606	chr19:8565043:SNP	rs28527176	17563	0.287944	0.0131338	1.54e-106	22496	T	A	0.1494	0.019	TRUE	29	-------?-?----------?--??-??--------	81.6	152.356	4.632e-19	0.0225939	0.280605	0.0320013	1.81e-18	0.0714646	5.597e-05	337	FALSE	1
	cg08894532-chr19:8567475:SNP	cg08894532				S_Shelf	chr19	8582606	chr19:8567475:SNP	rs968502	15131	0.313083	0.0113229	2.77e-168	27237	C	T	0.1693	0.0194	TRUE	35	-----------------------?------------	81.6	184.86	1.18e-22	0.0201553	0.298952	0.0274165	1.102e-27	0.0615634	3.666e-07	337	FALSE	1
	cg08894532-chr19:8453203:SNP	cg08894532				S_Shelf	chr19	8582606	chr19:8453203:SNP	rs74377788	129403	0.0914754	0.0096655	2.961e-21	25171	A	C	0.3048	0.0278	TRUE	32	+-++-++?+++++++++++-++++?+??++++++++	0	29.2427	0.5566	0	0.0914754	0.0096655	2.961e-21	0.0096655	2.961e-21	337	FALSE	1
	cg08894532-chr19:8576862:SNP	cg08894532				S_Shelf	chr19	8582606	chr19:8576862:SNP	rs2287865	5744	0.328342	0.0115664	2.88e-177	26370	C	G	0.1651	0.0157	TRUE	34	++++?+?+++++++++++++++++++++++++++++	81.7	180.274	3.316e-22	0.020581	0.319907	0.0281352	5.875e-30	0.0631856	2.031e-07	337	FALSE	1
	cg08894532-chr19:8567238:SNP	cg08894532				S_Shelf	chr19	8582606	chr19:8567238:SNP	rs2967599	15368	0.312487	0.0114728	2.37e-163	26741	C	G	0.1679	0.0193	TRUE	34	+++++++++++++++++++++++??+++++++++++	82.1	184.853	4.931e-23	0.0208541	0.298095	0.0282046	4.147e-26	0.0642664	1.16e-06	337	FALSE	1
	cg08894532-chr19:8575399:SNP	cg08894532				S_Shelf	chr19	8582606	chr19:8575399:SNP	rs2910442	7207	0.316091	0.0114872	1.11e-166	26921	G	A	0.1647	0.0174	TRUE	35	-------?----------------------------	82.4	193.527	3.194e-24	0.0219548	0.305866	0.0284595	6.094e-27	0.0653849	1.336e-06	337	FALSE	1
	cg08894532-chr19:8531960:INDEL	cg08894532				S_Shelf	chr19	8582606	chr19:8531960:INDEL	chr19.8531960	50646	0.115107	0.0099928	1.058e-30	23611	D	I	0.3038	0.0424	TRUE	31	+-++-++?+?++++++++++++++?++?+++?++++	25.3	40.1838	0.1014	0.0010678	0.113223	0.0120519	5.743e-21	0.0133849	7.988e-18	337	FALSE	1
	cg08894532-chr19:8532701:SNP	cg08894532				S_Shelf	chr19	8582606	chr19:8532701:SNP	rs12462136	49905	0.119921	0.0093378	9.481e-38	27084	T	C	0.3031	0.0401	TRUE	35	+-++-++++++++++++++++++++++?++++++++	32.1	50.0421	0.03742	0.0014586	0.117516	0.0118272	2.899e-23	0.0137437	2.65e-18	337	FALSE	1
	cg08894532-chr19:8578000:SNP	cg08894532				S_Shelf	chr19	8582606	chr19:8578000:SNP	rs1064010	4606	0.321796	0.0114271	1.77e-174	26886	A	G	0.1671	0.0174	TRUE	35	++++++?+++++++++++++++++++++++++++++	82.4	192.699	4.517e-24	0.0216145	0.311345	0.0282596	3.153e-28	0.0647643	6.74e-07	337	FALSE	1
	cg08894532-chr19:8444149:SNP	cg08894532				S_Shelf	chr19	8582606	chr19:8444149:SNP	rs1820686	138457	0.0985818	0.0098495	1.394e-23	25186	G	A	0.2818	0.029	TRUE	32	-+--+--?-----------+----?-??--------	10.8	34.7685	0.2931	0.0003835	0.0968501	0.0106747	1.159e-19	0.0110469	4.499e-19	337	FALSE	1
	cg08894532-chr19:8596621:SNP	cg08894532				S_Shelf	chr19	8582606	chr19:8596621:SNP	rs11882393	14015	0.191199	0.015204	2.878e-36	18185	T	G	0.1372	0.0246	TRUE	23	+++?+?++++?++??++-????+?+++++???++-+	55.9	49.8959	0.0006058	0.006882	0.177035	0.0241805	2.454e-13	0.0344827	2.943e-08	337	FALSE	1
	cg08894532-chr19:8581447:SNP	cg08894532				S_Shelf	chr19	8582606	chr19:8581447:SNP	rs2910446	1159	-0.0875438	0.0087882	2.247e-23	25864	G	C	0.5258	0.0196	TRUE	33	+-++-+?+++++++++-++++++??+++-+++++++	44.9	58.0896	0.003201	0.0021074	-0.0853579	0.0124698	7.639e-12	0.0159533	4.076e-08	337	FALSE	1
	cg08894532-chr19:8566634:SNP	cg08894532				S_Shelf	chr19	8582606	chr19:8566634:SNP	rs1609712	15972	0.309426	0.0117053	5.46e-154	25941	A	G	0.167	0.0181	TRUE	33	+++++++?+++++++++++++++??+++++++++++	82	177.997	3.562e-22	0.0209072	0.297146	0.0287249	4.431e-25	0.0651093	2.01e-06	337	FALSE	1
	cg08894532-chr19:8445901:SNP	cg08894532				S_Shelf	chr19	8582606	chr19:8445901:SNP	rs62117490	136705	0.090408	0.009668	8.66e-21	25179	G	A	0.3043	0.0278	TRUE	32	-+--+--?----------------?-??--------	0	29.4763	0.5444	0	0.090408	0.009668	8.66e-21	0.009668	8.66e-21	337	FALSE	1
	cg08894532-chr19:8579882:SNP	cg08894532				S_Shelf	chr19	8582606	chr19:8579882:SNP	rs2967586	2724	0.321839	0.0114293	1.85e-174	26888	G	A	0.1675	0.0172	TRUE	35	------?-----------------------------	82.4	193.557	3.154e-24	0.0217388	0.311066	0.0283234	4.63e-28	0.0650655	7.56e-07	337	FALSE	1
	cg08894532-chr19:8570141:SNP	cg08894532				S_Shelf	chr19	8582606	chr19:8570141:SNP	rs2910438	12465	-0.0890534	0.0086432	6.806e-25	26740	A	C	0.5258	0.02	TRUE	34	-+--+-----------+------??---+-------	44.1	59.0034	0.003565	0.0020279	-0.0868245	0.0121467	8.808e-13	0.0154538	8.285e-09	337	FALSE	1
	cg08894532-chr19:8571079:SNP	cg08894532				S_Shelf	chr19	8582606	chr19:8571079:SNP	rs889181	11527	0.313872	0.0113421	1.47e-168	27236	A	G	0.1685	0.0193	TRUE	35	+++++++++++++++++++++++?++++++++++++	81.5	183.308	2.244e-22	0.0200151	0.299493	0.0273506	6.633e-28	0.0611502	2.855e-07	337	FALSE	1
	cg08894532-chr19:8580664:SNP	cg08894532				S_Shelf	chr19	8582606	chr19:8580664:SNP	rs2967587	1942	-0.0873656	0.0087875	2.731e-23	25865	A	G	0.5258	0.0196	TRUE	33	-+--+-?---------+------??---+-------	45.5	58.7376	0.002709	0.0021594	-0.0850393	0.0125396	1.188e-11	0.0161298	6.081e-08	337	FALSE	1
	cg08894532-chr19:8580378:SNP	cg08894532				S_Shelf	chr19	8582606	chr19:8580378:SNP	rs2042301	2228	0.321922	0.0114292	1.5e-174	26887	T	C	0.1675	0.0172	TRUE	35	++++++?+++++++++++++++++++++++++++++	82.4	193.568	3.139e-24	0.0217399	0.311492	0.0283244	3.937e-28	0.0650685	7.52e-07	337	FALSE	1
	cg08894532-chr19:8593722:SNP	cg08894532				S_Shelf	chr19	8582606	chr19:8593722:SNP	rs2967590	11116	0.229851	0.0166652	2.839e-43	17411	C	G	0.1156	0.0241	TRUE	22	+++?++??++++++?+++????+??++?+???++-+	67.9	65.4794	1.829e-06	0.0132483	0.206556	0.0312228	3.702e-11	0.0519633	9.719e-06	337	FALSE	1
	cg08894532-chr19:8570490:INDEL	cg08894532				S_Shelf	chr19	8582606	chr19:8570490:INDEL	chr19.8570490	12116	0.279622	0.0171838	1.548e-59	14874	I	D	0.1294	0.0181	TRUE	18	?--??--???--?--?----??-??-????-??---	73.8	64.7758	1.677e-07	0.0154742	0.250524	0.036161	4.268e-12	0.0654761	1.949e-05	337	FALSE	1
	cg08894532-chr19:8581289:INDEL	cg08894532				S_Shelf	chr19	8582606	chr19:8581289:INDEL	chr19.8581289	1317	0.324338	0.0149761	5.22e-104	15908	I	D	0.164	0.0149	TRUE	20	?--??-????--?--?----??--?-?-?--??---	84.4	121.429	5.992e-17	0.0248995	0.309856	0.0399931	9.355e-15	0.0957126	0.0007023	337	FALSE	1
	cg08894532-chr19:8570283:SNP	cg08894532				S_Shelf	chr19	8582606	chr19:8570283:SNP	rs2910439	12323	-0.0889562	0.0086429	7.628e-25	26740	T	G	0.5258	0.02	TRUE	34	-+--+-----------+------??---+-------	44.1	59.0849	0.003492	0.0020341	-0.0867092	0.0121551	9.778e-13	0.0154747	9.005e-09	337	FALSE	1
	cg08894532-chr19:8579751:SNP	cg08894532				S_Shelf	chr19	8582606	chr19:8579751:SNP	rs2967583	2855	0.32195	0.0114304	1.52e-174	26888	A	G	0.1675	0.0173	TRUE	35	++++++?+++++++++++++++++++++++++++++	82.4	193.012	3.963e-24	0.0216687	0.311773	0.0282883	3.018e-28	0.0648881	6.991e-07	337	FALSE	1
	cg08894532-chr19:8516411:INDEL	cg08894532				S_Shelf	chr19	8582606	chr19:8516411:INDEL	chr19.8516411	66195	0.122608	0.0102452	5.272e-33	22903	D	I	0.3008	0.0481	TRUE	30	+-++-+??+?+++++++++++++??++++++?++++	25.8	39.0614	0.1005	0.0011113	0.120735	0.012409	2.255e-22	0.0137997	6.405e-19	337	FALSE	1
	cg08894532-chr19:8564474:SNP	cg08894532				S_Shelf	chr19	8582606	chr19:8564474:SNP	rs4239541	18132	0.14519	0.0141895	1.423e-24	11957	T	G	0.2939	0.0301	TRUE	18	+++?-???+?++++?+++???????+??+???++++	40.8	28.7152	0.03724	0.0025581	0.142132	0.0194538	2.749e-13	0.0239679	1.381e-09	337	FALSE	1
	cg08894532-chr19:8576670:SNP	cg08894532				S_Shelf	chr19	8582606	chr19:8576670:SNP	rs7175	5936	0.321784	0.0114257	1.65e-174	26872	T	C	0.1667	0.0176	TRUE	35	++++++?+++++++++++++++++++++++++++++	82.4	193.643	3.043e-24	0.0217371	0.311337	0.0283208	4.12e-28	0.0650737	7.618e-07	337	FALSE	1
	cg08894532-chr19:8452705:SNP	cg08894532				S_Shelf	chr19	8582606	chr19:8452705:SNP	rs62117512	129901	0.0903489	0.009667	9.092e-21	25171	G	C	0.3048	0.0279	TRUE	32	-+--+--?-----------+----?-??--------	0	29.3332	0.5519	0	0.0903489	0.009667	9.092e-21	0.009667	9.092e-21	337	FALSE	1
	cg08894532-chr19:8598280:SNP	cg08894532				S_Shelf	chr19	8582606	chr19:8598280:SNP	rs2967592	15674	0.174968	0.0172042	2.697e-24	15590	C	T	0.1198	0.0203	TRUE	20	---?-?-?-?----?---????-??-??-???--++	53.8	41.0887	0.002349	0.0070786	0.156625	0.0270126	6.702e-09	0.0372051	2.566e-06	337	FALSE	1
	cg08894532-chr19:8581329:SNP	cg08894532				S_Shelf	chr19	8582606	chr19:8581329:SNP	rs2910445	1277	-0.0878711	0.0087881	1.541e-23	25864	T	C	0.526	0.019	TRUE	33	-+--+-?---------+------??---+-------	43.9	56.9969	0.004227	0.0020191	-0.085803	0.0123475	3.678e-12	0.0156529	1.98e-08	337	FALSE	1
	cg08894532-chr19:8571303:SNP	cg08894532				S_Shelf	chr19	8582606	chr19:8571303:SNP	rs889180	11303	-0.0890184	0.0086387	6.718e-25	26748	T	C	0.5257	0.0199	TRUE	34	-+--+-----------+------??---+-------	44.9	59.9452	0.002806	0.0020993	-0.0867009	0.0122413	1.414e-12	0.0156924	1.406e-08	337	FALSE	1
	cg08894532-chr19:8466254:SNP	cg08894532				S_Shelf	chr19	8582606	chr19:8466254:SNP	rs10404380	116352	0.0691425	0.0094279	2.237e-13	23724	C	A	0.4026	0.023	TRUE	31	-+--+--?-?--------------?-??------+-	0	29.7877	0.4766	0	0.0691425	0.0094279	2.237e-13	0.0094279	2.237e-13	337	FALSE	1
	cg08894532-chr19:8585302:SNP	cg08894532				S_Shelf	chr19	8582606	chr19:8585302:SNP	rs111486936	2696	0.315646	0.0116651	2.98e-161	26078	T	C	0.1662	0.0172	TRUE	34	++++++??++++++++++++++++++++++++++++	82.7	190.207	5.25e-24	0.0223437	0.304991	0.0291023	1.068e-25	0.0672356	2.671e-06	337	FALSE	1
	cg08894532-chr19:8599178:SNP	cg08894532				S_Shelf	chr19	8582606	chr19:8599178:SNP	rs73004510	16572	0.227622	0.0175512	1.834e-38	15584	T	G	0.1172	0.0255	TRUE	20	+?+?++??++++++?+++????+??++?+???+?-+	68.4	60.2075	3.588e-06	0.0137595	0.202943	0.0333814	1.205e-09	0.0556167	4.264e-05	337	FALSE	1
	cg08894532-chr19:8496812:SNP	cg08894532				S_Shelf	chr19	8582606	chr19:8496812:SNP	rs57537626	85794	0.100703	0.0108565	1.763e-20	19819	C	A	0.3134	0.0523	TRUE	26	-+--+-??-?-------+-+-?-??-??-??-----	30	35.7376	0.07568	0.0013433	0.0971266	0.0136372	1.062e-12	0.0155194	8.651e-11	337	FALSE	1
	cg08894532-chr19:8567341:INDEL	cg08894532				S_Shelf	chr19	8582606	chr19:8567341:INDEL	chr19.8567341	15265	0.307668	0.0148712	4.36e-95	16260	I	D	0.163	0.0169	TRUE	20	?--??--???--?--?----??-??-?-?--??---	82.2	106.537	3.45e-14	0.0209126	0.288496	0.0372022	8.847e-15	0.0833863	0.0002245	337	FALSE	1
	cg08894532-chr19:8579372:SNP	cg08894532				S_Shelf	chr19	8582606	chr19:8579372:SNP	rs6603086	3234	0.323003	0.0114308	1.16e-175	26888	T	C	0.1674	0.0167	TRUE	35	++++++?+++++++++++++++++++++++++++++	82.1	190.241	1.26e-23	0.021293	0.312694	0.0280934	8.913e-29	0.0639591	4.415e-07	337	FALSE	1
	cg08894532-chr19:8574557:SNP	cg08894532				S_Shelf	chr19	8582606	chr19:8574557:SNP	rs55652837	8049	0.32154	0.0114327	4.9e-174	26876	T	C	0.1668	0.0177	TRUE	35	++++++?+++++++++++++++++++++++++++++	82.4	193.065	3.875e-24	0.0216823	0.310889	0.028298	4.449e-28	0.0649192	7.311e-07	337	FALSE	1
	cg08894532-chr19:8582665:INDEL	cg08894532				S_Shelf	chr19	8582606	chr19:8582665:INDEL	chr19.8582665	59	0.319623	0.0124968	2.8e-144	22904	D	I	0.1646	0.0153	TRUE	30	++++?+??+?++++++++++++++?++++++?++++	81.8	158.991	7.018e-20	0.0213578	0.316003	0.0305536	4.523e-25	0.0685131	3.084e-06	337	FALSE	1
	cg08894532-chr19:8572845:SNP	cg08894532				S_Shelf	chr19	8582606	chr19:8572845:SNP	rs2910441	9761	0.313098	0.0113492	1.56e-167	27213	A	G	0.1683	0.0191	TRUE	35	+++++++++++++++++++++++?++++++++++++	81.3	181.575	4.595e-22	0.0198122	0.299666	0.0272459	3.882e-28	0.0606095	2.394e-07	337	FALSE	1
	cg08894532-chr19:8579579:SNP	cg08894532				S_Shelf	chr19	8582606	chr19:8579579:SNP	rs6603089	3027	0.32227	0.0114287	6.13e-175	26888	T	C	0.1676	0.0172	TRUE	35	++++++?+++++++++++++++++++++++++++++	82.4	192.795	4.338e-24	0.0216328	0.311808	0.0282689	2.736e-28	0.064806	6.598e-07	337	FALSE	1
	cg08894532-chr19:8461663:SNP	cg08894532				S_Shelf	chr19	8582606	chr19:8461663:SNP	rs12976739	120943	0.0703562	0.0094287	8.53e-14	23724	A	G	0.4013	0.0228	TRUE	31	+-++-++?+?++++++++++++++?+??++++++-+	2.6	30.7874	0.4259	7.35e-05	0.0698343	0.0096119	3.719e-13	0.0096762	3.567e-13	337	FALSE	1
	cg08894532-chr19:8575400:SNP	cg08894532				S_Shelf	chr19	8582606	chr19:8575400:SNP	rs2967574	7206	0.305819	0.0119356	8.59e-145	25022	C	A	0.1646	0.0166	TRUE	32	------??-------?-------------?------	79.7	152.767	4.962e-18	0.0181785	0.294838	0.0276748	1.676e-26	0.0588182	1.999e-07	337	FALSE	1
	cg08894532-chr19:8453108:SNP	cg08894532				S_Shelf	chr19	8582606	chr19:8453108:SNP	rs62117513	129498	0.0916301	0.0096651	2.529e-21	25170	A	C	0.3048	0.0279	TRUE	32	+-++-++?+++++++++++-++++?+??++++++++	0	29.3249	0.5523	0	0.0916301	0.0096651	2.529e-21	0.0096651	2.529e-21	337	FALSE	1
	cg08894532-chr19:8582369:INDEL	cg08894532				S_Shelf	chr19	8582606	chr19:8582369:INDEL	chr19.8582369	237	0.310418	0.0123189	4.15e-140	23412	D	I	0.1662	0.0176	TRUE	31	++++++??+?++++++++++++++?++++++?++++	82.4	170.037	1.685e-21	0.022316	0.304956	0.0305557	1.859e-23	0.0698222	8.755e-06	337	FALSE	1
	cg08894532-chr19:8581138:SNP	cg08894532				S_Shelf	chr19	8582606	chr19:8581138:SNP	rs2967588	1468	0.322108	0.0114235	6.35e-175	26887	G	A	0.1677	0.0175	TRUE	35	------?-----------------------------	82.8	197.156	6.981e-25	0.0222057	0.311819	0.0285612	9.501e-28	0.0662413	1.158e-06	337	FALSE	1
	cg08894532-chr19:8582267:SNP	cg08894532				S_Shelf	chr19	8582606	chr19:8582267:SNP	rs111878773	339	0.320302	0.0114582	5.89e-172	26851	G	C	0.1667	0.0171	TRUE	35	------?-----------------------------	82.7	196.418	9.514e-25	0.0222385	0.31041	0.0285937	1.87e-27	0.0661939	1.306e-06	337	FALSE	1
	cg08894532-chr19:8495887:SNP	cg08894532				S_Shelf	chr19	8582606	chr19:8495887:SNP	rs2303179	86719	0.104746	0.0105218	2.393e-23	22157	A	T	0.2867	0.0548	TRUE	29	+-++-++++?+++++++-+-+?+??+??++?+++++	29.7	39.8291	0.06848	0.0013791	0.101822	0.0131122	8.138e-15	0.0149669	2.587e-12	337	FALSE	1
	cg23809118-chr11:112052071:INDEL	cg23809118	TSS1500;TSS1500	NM_031938;NM_001037290	BCO2;BCO2		chr11	112045941	chr11:112052071:INDEL	chr11.112052071	6130	-0.116595	0.0131453	7.333e-19	15907	I	D	0.2438	0.0163	TRUE	20	?++??+????++?++?-+-+??++?+?+?++??+++	27.6	26.2357	0.1238	0.0013576	-0.112018	0.0162942	6.211e-12	0.0181514	1.332e-10	832	FALSE	1
	cg23809118-chr11:112288184:SNP	cg23809118	TSS1500;TSS1500	NM_031938;NM_001037290	BCO2;BCO2		chr11	112045941	chr11:112288184:SNP	rs71478732	242243	0.0697703	0.0111757	4.292e-10	27219	C	T	0.1796	0.0294	TRUE	35	---+----+---+---+--+---?+-+----+----	0	30.3911	0.6452	0	0.0697703	0.0111757	4.292e-10	0.0111757	4.292e-10	832	FALSE	1
	cg23809118-chr11:112322380:SNP	cg23809118	TSS1500;TSS1500	NM_031938;NM_001037290	BCO2;BCO2		chr11	112045941	chr11:112322380:SNP	rs10891373	276439	0.108026	0.0101163	1.285e-26	26328	G	A	0.2442	0.0154	TRUE	34	---+--------+---+--?----?-----------	27.7	45.616	0.0708	0.0013497	0.103679	0.0124135	6.707e-17	0.0139838	1.118e-14	832	FALSE	1
	cg23809118-chr11:112285855:INDEL	cg23809118	TSS1500;TSS1500	NM_031938;NM_001037290	BCO2;BCO2		chr11	112045941	chr11:112285855:INDEL	chr11.112285855	239914	0.0691595	0.0118999	6.181e-09	23766	I	D	0.1808	0.031	TRUE	31	---+--+?+?--+------+---??-+----?----	0	25.6867	0.691	0	0.0691595	0.0118999	6.181e-09	0.0118999	6.181e-09	832	FALSE	1
	cg23809118-chr11:112052729:INDEL	cg23809118	TSS1500;TSS1500	NM_031938;NM_001037290	BCO2;BCO2		chr11	112045941	chr11:112052729:INDEL	chr11.112052729	6788	-0.1267	0.0116232	1.144e-27	18107	D	I	0.2878	0.0384	TRUE	24	?--?--????-+-+------??--?-?----??---	41.4	39.2696	0.01853	0.0023577	-0.118307	0.0162575	3.412e-13	0.0198451	1.72e-10	832	FALSE	1
	cg23809118-chr11:112034725:SNP	cg23809118	TSS1500;TSS1500	NM_031938;NM_001037290	BCO2;BCO2		chr11	112045941	chr11:112034725:SNP	rs360717	11216	-0.118799	0.0097849	6.403e-34	26396	A	G	0.2737	0.0124	TRUE	34	------?-----------+-----?------+----	35.7	51.3247	0.02193	0.0018334	-0.116413	0.0127976	9.331e-20	0.0152184	5.891e-15	832	FALSE	1
	cg23809118-chr11:112078120:SNP	cg23809118	TSS1500;TSS1500	NM_031938;NM_001037290	BCO2;BCO2		chr11	112045941	chr11:112078120:SNP	rs1972421	32179	0.232706	0.0093652	2.72e-136	24998	T	C	0.3221	0.0199	TRUE	33	+++++++?+?++++++++++++++?+++++++++++	77.1	139.684	2.071e-15	0.0098859	0.218537	0.0204615	1.257e-26	0.0408801	1.253e-08	832	FALSE	1
	cg23809118-chr11:112250980:SNP	cg23809118	TSS1500;TSS1500	NM_031938;NM_001037290	BCO2;BCO2		chr11	112045941	chr11:112250980:SNP	rs61902693	205039	-0.074888	0.0089857	7.805e-17	24991	T	C	0.4476	0.0181	TRUE	33	---+---?-?------+------+?-----------	20.5	40.2483	0.1502	0.0006973	-0.07192	0.0104453	5.762e-12	0.0113018	3.444e-11	832	FALSE	1
	cg23809118-chr11:112202776:SNP	cg23809118	TSS1500;TSS1500	NM_031938;NM_001037290	BCO2;BCO2		chr11	112045941	chr11:112202776:SNP	rs35632044	156835	0.12995	0.015947	3.674e-16	26724	G	A	0.0808	0.0181	TRUE	34	----------+----+-+-+---??-----------	6.5	35.2946	0.3602	0.0006093	0.129202	0.0167113	1.063e-14	0.0170559	2.555e-14	832	FALSE	1
	cg23809118-chr11:112035507:SNP	cg23809118	TSS1500;TSS1500	NM_031938;NM_001037290	BCO2;BCO2		chr11	112045941	chr11:112035507:SNP	rs1946519	10434	-0.131285	0.0091003	3.527e-47	25219	A	C	0.4018	0.022	TRUE	33	------?---?-------+-----?------+----	57	74.4572	3.097e-05	0.0036834	-0.124449	0.0146626	2.111e-17	0.0211745	5.64e-10	832	FALSE	1
	cg23809118-chr11:112033604:SNP	cg23809118	TSS1500;TSS1500	NM_031938;NM_001037290	BCO2;BCO2		chr11	112045941	chr11:112033604:SNP	rs189667	12337	-0.120549	0.0095511	1.606e-36	27251	G	A	0.28	0.0128	TRUE	35	++++++++++++++++++-+++++?++++++-++++	35.2	52.4549	0.0225	0.0017559	-0.118198	0.0124123	1.688e-21	0.0147353	2.815e-16	832	FALSE	1
	cg23809118-chr11:112025915:SNP	cg23809118	TSS1500;TSS1500	NM_031938;NM_001037290	BCO2;BCO2		chr11	112045941	chr11:112025915:SNP	rs4988359	20026	-0.11128	0.009854	1.422e-29	26884	C	T	0.2574	0.0224	TRUE	35	++++++?++++++-+-+-++++++++++++++++++	44.1	60.8283	0.003148	0.0027224	-0.108454	0.0139268	6.837e-15	0.0176294	2.751e-10	832	FALSE	1
	cg23809118-chr11:111992592:SNP	cg23809118	TSS1500;TSS1500	NM_031938;NM_001037290	BCO2;BCO2		chr11	112045941	chr11:111992592:SNP	rs11214093	53349	0.128444	0.0099863	7.355e-38	20350	T	C	0.4289	0.0252	TRUE	29	-+++++?+++++?++-++++++?+?+??+++++?++	61.2	72.104	9.408e-06	0.0046101	0.131745	0.0167799	4.115e-15	0.0257161	5.892e-07	832	FALSE	1
	cg23809118-chr11:112275537:SNP	cg23809118	TSS1500;TSS1500	NM_031938;NM_001037290	BCO2;BCO2		chr11	112045941	chr11:112275537:SNP	rs56820417	229596	0.0682476	0.011168	9.901e-10	27230	A	G	0.1799	0.0294	TRUE	35	+++-++-+-+++-++++++-+++?-+-++++-++++	0	31.3908	0.5962	0	0.0682476	0.011168	9.901e-10	0.011168	9.901e-10	832	FALSE	1
	cg23809118-chr11:112276459:SNP	cg23809118	TSS1500;TSS1500	NM_031938;NM_001037290	BCO2;BCO2		chr11	112045941	chr11:112276459:SNP	rs56000321	230518	0.0681206	0.0111678	1.062e-09	27230	C	T	0.1799	0.0293	TRUE	35	---+--+-+---+------+---?+-+----+----	0	31.1634	0.6074	0	0.0681206	0.0111678	1.062e-09	0.0111678	1.062e-09	832	FALSE	1
	cg23809118-chr11:112301210:SNP	cg23809118	TSS1500;TSS1500	NM_031938;NM_001037290	BCO2;BCO2		chr11	112045941	chr11:112301210:SNP	rs10891368	255269	0.103782	0.0100025	3.204e-25	26812	A	T	0.2411	0.0223	TRUE	35	+++-++++++++-+++-++?+++++++++++-++++	31.7	49.8075	0.03926	0.0016502	0.0953927	0.0126479	4.621e-14	0.014653	1.414e-12	832	FALSE	1
	cg23809118-chr11:112206080:SNP	cg23809118	TSS1500;TSS1500	NM_031938;NM_001037290	BCO2;BCO2		chr11	112045941	chr11:112206080:SNP	rs35768438	160139	0.131993	0.0159359	1.204e-16	26734	A	G	0.0809	0.0182	TRUE	34	++++++++++-++++-+-+-+++??+++++++++++	7.6	35.7173	0.3419	0.0007204	0.13111	0.016831	6.714e-15	0.0172481	1.969e-14	832	FALSE	1
	cg23809118-chr11:112262635:SNP	cg23809118	TSS1500;TSS1500	NM_031938;NM_001037290	BCO2;BCO2		chr11	112045941	chr11:112262635:SNP	rs10891352	216694	0.144475	0.0164011	1.265e-18	26818	C	T	0.0768	0.0119	TRUE	34	---+--------+---+-?-----?---+-------	13.1	37.9669	0.2532	0.0013993	0.140656	0.0181052	7.923e-15	0.0188697	1.912e-14	832	FALSE	1
	cg23809118-chr11:112034062:INDEL	cg23809118	TSS1500;TSS1500	NM_031938;NM_001037290	BCO2;BCO2		chr11	112045941	chr11:112034062:INDEL	chr11.112034062	11879	-0.11472	0.0105731	1.99e-27	23415	I	D	0.2571	0.0267	TRUE	31	++++++??+?+++-+-+-++++++?++++++?++++	44	53.5401	0.005171	0.0027706	-0.110644	0.0149862	1.547e-13	0.0188695	1.204e-09	832	FALSE	1
	cg23809118-chr11:112009125:SNP	cg23809118	TSS1500;TSS1500	NM_031938;NM_001037290	BCO2;BCO2		chr11	112045941	chr11:112009125:SNP	rs10891328	36816	0.208682	0.0094258	1.32e-108	25001	T	A	0.3199	0.0204	TRUE	32	------??----------------?-?---------	75.4	126.206	1.912e-13	0.00887	0.191687	0.0199708	8.119e-22	0.038374	5.385e-08	832	FALSE	1
	cg23809118-chr11:112021767:SNP	cg23809118	TSS1500;TSS1500	NM_031938;NM_001037290	BCO2;BCO2		chr11	112045941	chr11:112021767:SNP	rs5744258	24174	-0.116467	0.0098574	0	26884	G	C	0.2572	0.0225	TRUE	35	++++++?++++++-+-+-++++++++++++++++++	39	55.7055	0.01086	0.0022041	-0.113322	0.0133028	1.614e-17	0.0161504	5.537e-13	832	TRUE	1
	cg23809118-chr11:112075085:SNP	cg23809118	TSS1500;TSS1500	NM_031938;NM_001037290	BCO2;BCO2		chr11	112045941	chr11:112075085:SNP	rs71478723	29144	-0.125451	0.0095011	8.341e-40	26460	G	A	0.2944	0.0204	TRUE	34	+++++++?+++-+-++-+++++++?+++++++++++	36.9	52.2976	0.01767	0.0018213	-0.122296	0.0125792	2.426e-22	0.0150571	7.972e-17	832	FALSE	1
	cg23809118-chr11:112051169:SNP	cg23809118	TSS1500;TSS1500	NM_031938;NM_001037290	BCO2;BCO2		chr11	112045941	chr11:112051169:SNP	rs2115763	5228	0.219204	0.0096387	1.72e-114	23624	T	A	0.3227	0.0216	TRUE	31	----?-??-?---+-+--------?-----------	80.1	151.059	4.352e-18	0.0118169	0.203925	0.0226234	1.989e-19	0.0485336	6.286e-06	832	FALSE	1
	cg23809118-chr11:112038086:SNP	cg23809118	TSS1500;TSS1500	NM_031938;NM_001037290	BCO2;BCO2		chr11	112045941	chr11:112038086:SNP	rs2904613	7855	0.238773	0.0090468	1.64e-153	26386	A	G	0.3312	0.0237	TRUE	34	++++++?++++++-++++++++++?+++++++++++	79.7	162.611	4.694e-19	0.0110882	0.220726	0.0209558	6.089e-26	0.0445789	8.499e-08	832	FALSE	1
	cg23809118-chr11:112057100:SNP	cg23809118	TSS1500;TSS1500	NM_031938;NM_001037290	BCO2;BCO2		chr11	112045941	chr11:112057100:SNP	rs10891334	11159	0.239482	0.0092391	3.92e-148	25602	A	G	0.3238	0.0205	TRUE	33	++++++??++++++++++++++++?+++++++++++	80.9	167.578	2.671e-20	0.0121143	0.22121	0.0220626	1.166e-23	0.0483836	7.434e-07	832	FALSE	1
	cg23809118-chr11:112055979:SNP	cg23809118	TSS1500;TSS1500	NM_031938;NM_001037290	BCO2;BCO2		chr11	112045941	chr11:112055979:SNP	rs2059959	10038	0.238098	0.0092304	1.01e-146	25600	G	A	0.3244	0.0209	TRUE	33	------??----------------?-----------	81.4	171.887	4.507e-21	0.0124756	0.220157	0.0223115	5.764e-23	0.049581	1.569e-06	832	FALSE	1
	cg23809118-chr11:112356710:INDEL	cg23809118	TSS1500;TSS1500	NM_031938;NM_001037290	BCO2;BCO2		chr11	112045941	chr11:112356710:INDEL	chr11.112356710	310769	0.084478	0.0123046	6.623e-12	15849	I	D	0.2984	0.045	TRUE	20	?--??--???--?--?-++???--?-?-?--??---	2.2	19.4373	0.4291	7.17e-05	0.0841785	0.0125228	1.792e-11	0.0125878	1.932e-11	832	FALSE	1
	cg23809118-chr11:112297942:SNP	cg23809118	TSS1500;TSS1500	NM_031938;NM_001037290	BCO2;BCO2		chr11	112045941	chr11:112297942:SNP	rs7929904	252001	0.104362	0.0100071	1.832e-25	26809	G	A	0.241	0.0224	TRUE	35	---+--------+---+--?----+------+----	30.9	49.2393	0.04404	0.0015923	0.0963681	0.0125744	1.805e-14	0.0144924	5.972e-13	832	FALSE	1
	cg23809118-chr11:112014761:SNP	cg23809118	TSS1500;TSS1500	NM_031938;NM_001037290	BCO2;BCO2		chr11	112045941	chr11:112014761:SNP	rs3882891	31180	-0.100754	0.0088281	3.607e-30	26382	G	T	0.4215	0.0216	TRUE	34	++++++?+++++++++++-+++++?++++++-++++	36.3	51.8408	0.01957	0.0015348	-0.0964753	0.0116115	9.682e-17	0.0138684	3.73e-13	832	FALSE	1
	cg23809118-chr11:112205471:SNP	cg23809118	TSS1500;TSS1500	NM_031938;NM_001037290	BCO2;BCO2		chr11	112045941	chr11:112205471:SNP	rs10502155	159530	0.13191	0.0159058	1.102e-16	26734	A	G	0.0812	0.0181	TRUE	34	++++++++++-++++-+++-+++??+++++++++++	6.8	35.4177	0.3548	0.0006386	0.131133	0.0167062	4.182e-15	0.0170711	1.1e-14	832	FALSE	1
	cg23809118-chr11:112357030:SNP	cg23809118	TSS1500;TSS1500	NM_031938;NM_001037290	BCO2;BCO2		chr11	112045941	chr11:112357030:SNP	rs35337756	311089	0.0756853	0.0092466	2.718e-16	27747	A	G	0.3022	0.0333	TRUE	36	+++++++++++-+++++--+++++++-+++++++++	0	28.5478	0.7714	0	0.0756853	0.0092466	2.718e-16	0.0092466	2.718e-16	832	FALSE	1
	cg23809118-chr11:112326178:SNP	cg23809118	TSS1500;TSS1500	NM_031938;NM_001037290	BCO2;BCO2		chr11	112045941	chr11:112326178:SNP	rs10891374	280237	0.103702	0.0098432	5.93e-26	27750	T	C	0.2452	0.0152	TRUE	36	+++-++++++++-+++-+++++++++++++++++++	24.4	46.2922	0.09599	0.0011403	0.0995288	0.0117599	2.596e-17	0.0130189	1.645e-15	832	FALSE	1
	cg23809118-chr11:112272997:SNP	cg23809118	TSS1500;TSS1500	NM_031938;NM_001037290	BCO2;BCO2		chr11	112045941	chr11:112272997:SNP	rs11607669	227056	0.0685617	0.0111704	8.368e-10	27231	C	T	0.1798	0.0294	TRUE	35	---+--+-+---+----------?+-+----+----	0	30.9489	0.618	0	0.0685617	0.0111704	8.368e-10	0.0111704	8.368e-10	832	FALSE	1
	cg23809118-chr11:112354418:SNP	cg23809118	TSS1500;TSS1500	NM_031938;NM_001037290	BCO2;BCO2		chr11	112045941	chr11:112354418:SNP	rs9667356	308477	0.0781637	0.0093796	7.855e-17	27213	C	T	0.2977	0.0342	TRUE	35	-----------+------+-----?-+---------	0	29.6401	0.6813	0	0.0781637	0.0093796	7.855e-17	0.0093796	7.855e-17	832	FALSE	1
	cg23809118-chr11:112306236:SNP	cg23809118	TSS1500;TSS1500	NM_031938;NM_001037290	BCO2;BCO2		chr11	112045941	chr11:112306236:SNP	rs1589867	260295	0.102834	0.0099939	7.84e-25	26818	A	G	0.2412	0.0227	TRUE	35	+++-++++++++-+++-++?+++++++++++-++++	31.3	49.4784	0.04197	0.001613	0.0943718	0.0125903	6.601e-14	0.0145436	1.541e-12	832	FALSE	1
	cg23809118-chr11:112211791:SNP	cg23809118	TSS1500;TSS1500	NM_031938;NM_001037290	BCO2;BCO2		chr11	112045941	chr11:112211791:SNP	rs1534112	165850	0.102846	0.0091751	3.673e-29	27251	G	A	0.3189	0.0188	TRUE	35	----------------++-----+?------+---+	40.7	57.3196	0.007435	0.0020464	0.101193	0.0124899	5.405e-16	0.0154681	2.952e-11	832	FALSE	1
	cg23809118-chr11:112068271:SNP	cg23809118	TSS1500;TSS1500	NM_031938;NM_001037290	BCO2;BCO2		chr11	112045941	chr11:112068271:SNP	rs4935981	22330	0.256592	0.0114502	3.18e-111	16769	C	A	0.3179	0.0215	TRUE	21	?--??--???--?--?----??--?-?-?--??---	78.6	93.4258	1.855e-11	0.0104004	0.23028	0.0262995	2.022e-18	0.053487	1.608e-06	832	FALSE	1
	cg23809118-chr11:112337938:SNP	cg23809118	TSS1500;TSS1500	NM_031938;NM_001037290	BCO2;BCO2		chr11	112045941	chr11:112337938:SNP	rs6589295	291997	0.111034	0.0124477	4.662e-19	26423	A	G	0.144	0.0285	TRUE	34	+++-+++?+++++-+++++++-++?+-+++++++++	23.6	43.2191	0.1098	0.0016542	0.106398	0.0147912	6.324e-13	0.0163023	9.698e-12	832	FALSE	1
	cg23809118-chr11:112209416:SNP	cg23809118	TSS1500;TSS1500	NM_031938;NM_001037290	BCO2;BCO2		chr11	112045941	chr11:112209416:SNP	rs4542449	163475	-0.124794	0.0115534	0	15493	C	G	0.3892	0.0233	TRUE	21	-??--??---?---?---??---??--?-???-?--	32.6	29.691	0.07502	0.0014089	-0.120787	0.0151219	1.376e-15	0.0171516	3.441e-13	832	FALSE	1
	cg23809118-chr11:112068219:SNP	cg23809118	TSS1500;TSS1500	NM_031938;NM_001037290	BCO2;BCO2		chr11	112045941	chr11:112068219:SNP	rs11214126	22278	-0.133268	0.009014	1.844e-49	24994	T	C	0.4114	0.0223	TRUE	33	-------?-?-+-+----------?+----------	48.5	62.1963	0.001082	0.0025669	-0.126219	0.0132316	1.439e-21	0.0175199	2.813e-14	832	FALSE	1
	cg23809118-chr11:112146017:INDEL	cg23809118	TSS1500;TSS1500	NM_031938;NM_001037290	BCO2;BCO2		chr11	112045941	chr11:112146017:INDEL	chr11.112146017	100076	0.165506	0.0176036	5.362e-21	23423	D	I	0.0754	0.0138	TRUE	30	+++++++?+?+++++-+++-+?+??++++++?++++	21.2	36.7987	0.1514	0.0025465	0.163045	0.0206467	2.859e-15	0.0223376	1.27e-13	832	FALSE	1
	cg23809118-chr11:112208013:INDEL	cg23809118	TSS1500;TSS1500	NM_031938;NM_001037290	BCO2;BCO2		chr11	112045941	chr11:112208013:INDEL	chr11.112208013	162072	-0.130913	0.0092687	2.693e-45	24276	D	I	0.3938	0.0213	TRUE	32	-------?-?--------------?------?----	42.7	54.0571	0.006336	0.0020776	-0.128567	0.0129124	2.353e-23	0.0161625	5.505e-16	832	FALSE	1
	cg23809118-chr11:112082775:SNP	cg23809118	TSS1500;TSS1500	NM_031938;NM_001037290	BCO2;BCO2		chr11	112045941	chr11:112082775:SNP	rs71478724	36834	-0.125129	0.0095031	1.356e-39	26455	G	A	0.2942	0.0201	TRUE	34	+++++++?+++-+-++-+++++++?+++++++++++	37.3	52.6112	0.01647	0.0018518	-0.122006	0.0126231	4.234e-22	0.0151506	1.469e-16	832	FALSE	1
	cg23809118-chr11:112031080:SNP	cg23809118	TSS1500;TSS1500	NM_031938;NM_001037290	BCO2;BCO2		chr11	112045941	chr11:112031080:SNP	rs795467	14861	-0.120901	0.0095538	1.053e-36	27247	A	G	0.2798	0.0131	TRUE	35	------------------+-----?------+----	34.6	52.0089	0.02477	0.0017145	-0.118666	0.0123605	7.966e-22	0.0146142	1.308e-16	832	FALSE	1
	cg23809118-chr11:112295310:INDEL	cg23809118	TSS1500;TSS1500	NM_031938;NM_001037290	BCO2;BCO2		chr11	112045941	chr11:112295310:INDEL	chr11.112295310	249369	0.104253	0.010714	2.234e-22	23371	D	I	0.2408	0.0238	TRUE	31	+++-+++?-?++-+++-++?++++?++++++?++++	29.7	42.6468	0.06293	0.0015255	0.0966265	0.0133749	5.03e-13	0.0152306	7.65e-12	832	FALSE	1
	cg23809118-chr11:112275798:SNP	cg23809118	TSS1500;TSS1500	NM_031938;NM_001037290	BCO2;BCO2		chr11	112045941	chr11:112275798:SNP	rs2204455	229857	0.0682258	0.0111669	9.987e-10	27230	G	A	0.18	0.0293	TRUE	35	---+----+---+------+---?+-+----+----	0	30.8978	0.6205	0	0.0682258	0.0111669	9.987e-10	0.0111669	9.987e-10	832	FALSE	1
	cg23809118-chr11:112009892:SNP	cg23809118	TSS1500;TSS1500	NM_031938;NM_001037290	BCO2;BCO2		chr11	112045941	chr11:112009892:SNP	rs10891329	36049	0.21009	0.009278	1.61e-113	25771	T	C	0.321	0.0204	TRUE	33	++++++?+++++++++++++++++?+?+++++++++	74.6	125.806	4.579e-13	0.0084511	0.19402	0.0192958	8.731e-24	0.036476	8.428e-09	832	FALSE	1
	cg23809118-chr11:112354129:SNP	cg23809118	TSS1500;TSS1500	NM_031938;NM_001037290	BCO2;BCO2		chr11	112045941	chr11:112354129:SNP	rs7934997	308188	0.0779083	0.0093797	9.89e-17	27207	T	C	0.2976	0.0342	TRUE	35	+++++++++++-++++++-+++++?+-+++++++++	0	29.2473	0.6998	0	0.0779083	0.0093797	9.89e-17	0.0093797	9.89e-17	832	FALSE	1
	cg23809118-chr11:112275603:SNP	cg23809118	TSS1500;TSS1500	NM_031938;NM_001037290	BCO2;BCO2		chr11	112045941	chr11:112275603:SNP	rs2222607	229662	0.0681796	0.0111678	1.028e-09	27232	C	A	0.1799	0.0294	TRUE	35	---+--+-+---+------+---?+-+----+----	0	31.4383	0.5938	0	0.0681796	0.0111678	1.028e-09	0.0111678	1.028e-09	832	FALSE	1
	cg23809118-chr11:112087390:SNP	cg23809118	TSS1500;TSS1500	NM_031938;NM_001037290	BCO2;BCO2		chr11	112045941	chr11:112087390:SNP	rs17569036	41449	0.195613	0.0238233	2.194e-16	26867	A	G	0.0343	0.0066	TRUE	34	+++++++++++++++++++++?++?++++++-++++	0	26.5959	0.7771	0	0.195613	0.0238233	2.194e-16	0.0238233	2.194e-16	832	FALSE	1
	cg23809118-chr11:112359962:SNP	cg23809118	TSS1500;TSS1500	NM_031938;NM_001037290	BCO2;BCO2		chr11	112045941	chr11:112359962:SNP	rs7946315	314021	0.0761363	0.0092444	1.782e-16	27750	T	C	0.3024	0.0334	TRUE	36	+++++++++++-+++++--+++++++-+++++++++	0	28.3487	0.7795	0	0.0761363	0.0092444	1.782e-16	0.0092444	1.782e-16	832	FALSE	1
	cg23809118-chr11:112058408:SNP	cg23809118	TSS1500;TSS1500	NM_031938;NM_001037290	BCO2;BCO2		chr11	112045941	chr11:112058408:SNP	rs4084132	12467	-0.108827	0.0100893	3.991e-27	26384	A	G	0.2504	0.0145	TRUE	34	------?-----------+-----?------++---	41.4	56.297	0.006957	0.0024783	-0.10607	0.0138443	1.836e-14	0.017212	2.57e-10	832	FALSE	1
	cg23809118-chr11:112077378:SNP	cg23809118	TSS1500;TSS1500	NM_031938;NM_001037290	BCO2;BCO2		chr11	112045941	chr11:112077378:SNP	rs10789863	31437	0.233438	0.009366	4.11e-137	24998	T	A	0.3216	0.0198	TRUE	33	-------?-?--------------?-----------	77	138.959	2.756e-15	0.0098212	0.219428	0.0204117	5.919e-27	0.0406718	9.493e-09	832	FALSE	1
	cg23809118-chr11:112040027:SNP	cg23809118	TSS1500;TSS1500	NM_031938;NM_001037290	BCO2;BCO2		chr11	112045941	chr11:112040027:SNP	rs360712	5914	-0.114815	0.0099837	1.314e-30	26396	G	A	0.2575	0.0123	TRUE	34	++++++?+++++++++++--++++?++++++--+++	33.5	49.5905	0.03187	0.0017275	-0.112849	0.0128101	1.259e-18	0.0150029	1.965e-14	832	FALSE	1
	cg23809118-chr11:112203992:SNP	cg23809118	TSS1500;TSS1500	NM_031938;NM_001037290	BCO2;BCO2		chr11	112045941	chr11:112203992:SNP	rs10891346	158051	0.103964	0.0091079	3.53e-30	27725	A	T	0.3165	0.019	TRUE	36	++++++++++++++++--+++-+-+++++++-+++-	39.9	58.2509	0.008097	0.0020082	0.10197	0.0123088	1.187e-16	0.0151584	6.958e-12	832	FALSE	1
	cg23809118-chr11:112032249:SNP	cg23809118	TSS1500;TSS1500	NM_031938;NM_001037290	BCO2;BCO2		chr11	112045941	chr11:112032249:SNP	rs360715	13692	-0.121051	0.0095545	8.721e-37	27244	T	C	0.2797	0.0131	TRUE	35	------------------+-----?------+----	35.1	52.3748	0.02289	0.0017496	-0.118701	0.0124078	1.105e-21	0.0147181	1.958e-16	832	FALSE	1
	cg23809118-chr11:112071294:SNP	cg23809118	TSS1500;TSS1500	NM_031938;NM_001037290	BCO2;BCO2		chr11	112045941	chr11:112071294:SNP	rs12420140	25353	-0.120107	0.0094634	6.574e-37	27200	A	G	0.2853	0.0217	TRUE	35	-------------+----------?-----------	28.3	47.4498	0.06256	0.0012573	-0.117235	0.0116697	9.556e-24	0.013207	9.528e-20	832	FALSE	1
	cg23809118-chr11:112338486:SNP	cg23809118	TSS1500;TSS1500	NM_031938;NM_001037290	BCO2;BCO2		chr11	112045941	chr11:112338486:SNP	rs10789888	292545	0.113316	0.0123747	5.333e-20	26469	G	A	0.1455	0.0282	TRUE	34	---+---?-----+-------+--?-+---------	25.8	44.453	0.08796	0.0018321	0.108075	0.0149439	4.756e-13	0.0166694	1.062e-11	832	FALSE	1
	cg23809118-chr11:112287801:SNP	cg23809118	TSS1500;TSS1500	NM_031938;NM_001037290	BCO2;BCO2		chr11	112045941	chr11:112287801:SNP	rs1357931	241860	0.0679472	0.0111404	1.066e-09	27241	A	G	0.1809	0.0291	TRUE	35	+++-++++-+++-+++-++-+++?-+-++++-++++	0	30.0629	0.6611	0	0.0679472	0.0111404	1.066e-09	0.0111404	1.066e-09	832	FALSE	1
	cg23809118-chr11:112304989:SNP	cg23809118	TSS1500;TSS1500	NM_031938;NM_001037290	BCO2;BCO2		chr11	112045941	chr11:112304989:SNP	rs11214200	259048	0.102846	0.0099947	7.816e-25	26813	T	G	0.2412	0.0227	TRUE	35	+++-++++++++-+++-++?++++-++++++-++++	31.7	49.7494	0.03973	0.0016415	0.0942768	0.0126287	8.314e-14	0.0146245	2.029e-12	832	FALSE	1
	cg23809118-chr11:112208967:SNP	cg23809118	TSS1500;TSS1500	NM_031938;NM_001037290	BCO2;BCO2		chr11	112045941	chr11:112208967:SNP	rs1404792	163026	0.104849	0.0090969	9.781e-31	27746	T	C	0.3171	0.0193	TRUE	36	++++++++++++++++--+++-+-+++++++-+++-	39.9	58.2209	0.008154	0.0020008	0.103182	0.0122911	4.665e-17	0.0151323	4.243e-12	832	FALSE	1
	cg23809118-chr11:112214091:SNP	cg23809118	TSS1500;TSS1500	NM_031938;NM_001037290	BCO2;BCO2		chr11	112045941	chr11:112214091:SNP	rs4269955	168150	0.103308	0.0092378	4.929e-29	26929	C	T	0.3166	0.0191	TRUE	35	-------?--------++---+-+-------+---+	40.9	57.4811	0.007155	0.0020896	0.101688	0.012606	7.23e-16	0.0156176	3.72e-11	832	FALSE	1
	cg23809118-chr11:112037653:SNP	cg23809118	TSS1500;TSS1500	NM_031938;NM_001037290	BCO2;BCO2		chr11	112045941	chr11:112037653:SNP	rs11214105	8288	-0.11865	0.0097844	7.658e-34	26396	A	G	0.2738	0.0124	TRUE	34	------?-----------+-----?------+----	34.8	50.627	0.02554	0.0017634	-0.116418	0.0127023	4.95e-20	0.0150108	2.695e-15	832	FALSE	1
	cg23809118-chr11:111996341:SNP	cg23809118	TSS1500;TSS1500	NM_031938;NM_001037290	BCO2;BCO2		chr11	112045941	chr11:111996341:SNP	rs10891326	49600	0.153064	0.0111728	1.019e-42	18088	A	G	0.3231	0.0117	TRUE	27	++++++??+?++?++-++++++?+?+??+++++?++	60.7	66.224	2.314e-05	0.0052821	0.155895	0.0186822	7.147e-17	0.028458	7.506e-08	832	FALSE	1
	cg23809118-chr11:112276032:SNP	cg23809118	TSS1500;TSS1500	NM_031938;NM_001037290	BCO2;BCO2		chr11	112045941	chr11:112276032:SNP	rs2222606	230091	0.068124	0.0111664	1.055e-09	27229	C	G	0.1799	0.0294	TRUE	35	+++-++-+-+++-++++++-+++?-+-++++-++++	0	31.4941	0.591	0	0.068124	0.0111664	1.055e-09	0.0111664	1.055e-09	832	FALSE	1
	cg23809118-chr11:111996295:SNP	cg23809118	TSS1500;TSS1500	NM_031938;NM_001037290	BCO2;BCO2		chr11	112045941	chr11:111996295:SNP	rs10891325	49646	0.150661	0.011156	1.462e-41	18089	G	A	0.325	0.012	TRUE	27	------??-?--?+-+------?-?-??-----?--	61.8	68.1055	1.247e-05	0.0055127	0.152686	0.0189168	6.947e-16	0.0292225	2.527e-07	832	FALSE	1
	cg23809118-chr11:112025306:SNP	cg23809118	TSS1500;TSS1500	NM_031938;NM_001037290	BCO2;BCO2		chr11	112045941	chr11:112025306:SNP	rs5744249	20635	-0.109733	0.0098618	9.264e-29	26868	C	A	0.2568	0.0225	TRUE	35	++++++?++++++-+-+-++++++++++++++++++	43.9	60.6303	0.003309	0.0027067	-0.106909	0.0139145	1.551e-14	0.0175861	4.382e-10	832	FALSE	1
	cg23809118-chr11:112036149:SNP	cg23809118	TSS1500;TSS1500	NM_031938;NM_001037290	BCO2;BCO2		chr11	112045941	chr11:112036149:SNP	rs360719	9792	-0.11917	0.0097853	4.043e-34	26396	G	A	0.274	0.0122	TRUE	34	++++++?+++++++++++-+++++?++++++-++++	35.6	51.2122	0.02248	0.0018223	-0.116789	0.0127838	6.497e-20	0.0151856	4.24e-15	832	FALSE	1
	cg23809118-chr11:112049858:INDEL	cg23809118	TSS1500;TSS1500	NM_031938;NM_001037290	BCO2;BCO2		chr11	112045941	chr11:112049858:INDEL	chr11.112049858	3917	0.248619	0.0115797	2.95e-102	15908	D	I	0.332	0.0208	TRUE	20	?++??+????++?-+?++++??++?+?+?++??+++	81.6	103.524	1.226e-13	0.012319	0.219659	0.028746	2.149e-14	0.0630932	8.131e-05	832	FALSE	1
	cg23809118-chr11:112078610:INDEL	cg23809118	TSS1500;TSS1500	NM_031938;NM_001037290	BCO2;BCO2		chr11	112045941	chr11:112078610:INDEL	chr11.112078610	32669	-0.120899	0.0099295	4.185e-34	24275	I	D	0.295	0.0205	TRUE	32	+++++++?+?+++-++-+++++++?++++++?++++	40.7	52.3006	0.00974	0.0022041	-0.117701	0.0136167	5.433e-18	0.0167522	5.319e-13	832	FALSE	1
	cg23809118-chr11:112272753:SNP	cg23809118	TSS1500;TSS1500	NM_031938;NM_001037290	BCO2;BCO2		chr11	112045941	chr11:112272753:SNP	rs12802170	226812	0.0687755	0.0111713	7.439e-10	27232	C	T	0.1798	0.0294	TRUE	35	---+--+-+---+----------?+-+----+----	0	30.6077	0.6347	0	0.0687755	0.0111713	7.439e-10	0.0111713	7.439e-10	832	FALSE	1
	cg23809118-chr11:112037014:SNP	cg23809118	TSS1500;TSS1500	NM_031938;NM_001037290	BCO2;BCO2		chr11	112045941	chr11:112037014:SNP	rs5744222	8927	-0.116875	0.0100949	5.357e-31	25217	T	G	0.265	0.0203	TRUE	33	------?---?--+--++------?-----------	46.7	60.0165	0.001939	0.0029933	-0.112881	0.0146352	1.229e-14	0.0189332	6.701e-10	832	FALSE	1
	cg23809118-chr11:112356738:SNP	cg23809118	TSS1500;TSS1500	NM_031938;NM_001037290	BCO2;BCO2		chr11	112045941	chr11:112356738:SNP	rs7127888	310797	0.0771645	0.0092586	7.789e-17	27742	C	T	0.3011	0.0337	TRUE	36	-----------+-----++-------+---------	0	27.426	0.8157	0	0.0771645	0.0092586	7.789e-17	0.0092586	7.789e-17	832	FALSE	1
	cg23809118-chr11:112068758:SNP	cg23809118	TSS1500;TSS1500	NM_031938;NM_001037290	BCO2;BCO2		chr11	112045941	chr11:112068758:SNP	rs11214128	22817	-0.108913	0.0099359	5.85e-28	27246	A	G	0.2508	0.0128	TRUE	35	------------------+-----?------++---	39.9	56.5418	0.008936	0.0023216	-0.106166	0.0134327	2.712e-15	0.0165234	4.356e-11	832	FALSE	1
	cg23809118-chr11:112147780:SNP	cg23809118	TSS1500;TSS1500	NM_031938;NM_001037290	BCO2;BCO2		chr11	112045941	chr11:112147780:SNP	rs7120010	101839	0.170287	0.0165678	8.834e-25	25621	A	G	0.0781	0.0135	TRUE	33	+++++++++++++++-+++-+++??++++++++?++	18	39.0251	0.1832	0.0020201	0.168754	0.0189327	4.95e-19	0.0202049	3.516e-17	832	FALSE	1
	cg23809118-chr11:112264291:SNP	cg23809118	TSS1500;TSS1500	NM_031938;NM_001037290	BCO2;BCO2		chr11	112045941	chr11:112264291:SNP	rs11214188	218350	0.0697488	0.0111571	4.064e-10	27229	C	G	0.1796	0.0295	TRUE	35	+++-++-+-+++-+++-++++++?-+-++++-++++	0	32.1013	0.5609	0	0.0697488	0.0111571	4.064e-10	0.0111571	4.064e-10	832	FALSE	1
	cg23809118-chr11:112044917:SNP	cg23809118	TSS1500;TSS1500	NM_031938;NM_001037290	BCO2;BCO2		chr11	112045941	chr11:112044917:SNP	rs7131094	1024	-0.116887	0.0100929	5.137e-31	25213	T	C	0.2655	0.0204	TRUE	33	------?---?--+--++------?-----------	46.1	59.3288	0.002323	0.0029185	-0.112854	0.0145431	8.497e-15	0.0187125	4.198e-10	832	FALSE	1
	cg23809118-chr11:112276348:SNP	cg23809118	TSS1500;TSS1500	NM_031938;NM_001037290	BCO2;BCO2		chr11	112045941	chr11:112276348:SNP	rs7944196	230407	0.0680769	0.0111675	1.088e-09	27230	G	C	0.1799	0.0293	TRUE	35	---+--+-+---+------+---?+-+----+----	0	31.2469	0.6033	0	0.0680769	0.0111675	1.088e-09	0.0111675	1.088e-09	832	FALSE	1
	cg23809118-chr11:112242860:SNP	cg23809118	TSS1500;TSS1500	NM_031938;NM_001037290	BCO2;BCO2		chr11	112045941	chr11:112242860:SNP	rs4323906	196919	-0.0754084	0.0089994	5.328e-17	24983	T	C	0.4449	0.0174	TRUE	33	---+---?-?------+------+?-----------	21.5	40.7892	0.1371	0.0007454	-0.072321	0.0105454	6.979e-12	0.0114712	4.908e-11	832	FALSE	1
	cg23809118-chr11:112376266:SNP	cg23809118	TSS1500;TSS1500	NM_031938;NM_001037290	BCO2;BCO2		chr11	112045941	chr11:112376266:SNP	rs10736458	330325	0.0692959	0.0093575	1.307e-13	26461	C	A	0.3132	0.0355	TRUE	34	-------?---+-----++-----?-+-------+-	0	31.9151	0.521	0	0.0692959	0.0093575	1.307e-13	0.0093575	1.307e-13	832	FALSE	1
	cg23809118-chr11:112319681:INDEL	cg23809118	TSS1500;TSS1500	NM_031938;NM_001037290	BCO2;BCO2		chr11	112045941	chr11:112319681:INDEL	chr11.112319681	273740	0.113964	0.0131733	5.099e-18	23371	D	I	0.1441	0.0266	TRUE	31	+++-+++?+?+++-++++-?++++?+-++++?++++	29.2	42.3875	0.06628	0.0022596	0.107318	0.0164186	6.302e-11	0.0186127	9.189e-10	832	FALSE	1
	cg23809118-chr11:112300214:SNP	cg23809118	TSS1500;TSS1500	NM_031938;NM_001037290	BCO2;BCO2		chr11	112045941	chr11:112300214:SNP	rs7116565	254273	0.102785	0.0099904	7.948e-25	26780	A	G	0.2422	0.0223	TRUE	35	+++-++++++++-+++-++?++++++-++++-++++	30.4	48.84	0.0477	0.0015453	0.0950673	0.0124946	2.769e-14	0.0143509	7.934e-13	832	FALSE	1
	cg23809118-chr11:112042197:SNP	cg23809118	TSS1500;TSS1500	NM_031938;NM_001037290	BCO2;BCO2		chr11	112045941	chr11:112042197:SNP	rs795468	3744	-0.1199	0.0097959	1.903e-34	26393	T	C	0.272	0.0128	TRUE	34	------?-----------+-----?------+----	39.3	54.3378	0.01108	0.0021392	-0.117403	0.0132013	5.934e-19	0.0161299	1.058e-13	832	FALSE	1
	cg23809118-chr11:112034316:INDEL	cg23809118	TSS1500;TSS1500	NM_031938;NM_001037290	BCO2;BCO2		chr11	112045941	chr11:112034316:INDEL	chr11.112034316	11625	-0.125985	0.0122328	7.127e-25	16765	I	D	0.2781	0.0149	TRUE	21	?++??++???++?++?++-+??++?+?+?++??+++	13	22.9865	0.2895	0.0004822	-0.12395	0.013511	4.557e-20	0.0140595	3.223e-19	832	FALSE	1
	cg23809118-chr11:112158076:SNP	cg23809118	TSS1500;TSS1500	NM_031938;NM_001037290	BCO2;BCO2		chr11	112045941	chr11:112158076:SNP	rs76939972	112135	0.178713	0.0163388	7.586e-28	26741	T	C	0.0766	0.0124	TRUE	34	+++++++++++++-+-+++-+++??+++++++++++	28.4	46.1208	0.06428	0.0036619	0.176718	0.0201848	2.041e-18	0.022835	5.025e-15	832	FALSE	1
	cg23809118-chr11:112127526:SNP	cg23809118	TSS1500;TSS1500	NM_031938;NM_001037290	BCO2;BCO2		chr11	112045941	chr11:112127526:SNP	rs17490906	81585	0.169963	0.0185934	6.186e-20	21221	T	G	0.0752	0.0154	TRUE	27	+++?+++?+?+++++-++??+?+??++++++++?++	24.4	34.3692	0.126	0.0030711	0.167088	0.0224001	8.703e-14	0.0245785	4.675e-12	832	FALSE	1
	cg23809118-chr11:112049191:SNP	cg23809118	TSS1500;TSS1500	NM_031938;NM_001037290	BCO2;BCO2		chr11	112045941	chr11:112049191:SNP	rs12797880	3250	-0.116794	0.0100918	5.639e-31	25209	C	T	0.2655	0.0204	TRUE	33	++++++?+++?++-++--++++++?+++++++++++	45.7	58.9324	0.002575	0.0028755	-0.112808	0.0144901	6.963e-15	0.0185855	3.297e-10	832	FALSE	1
	cg23809118-chr11:112016871:SNP	cg23809118	TSS1500;TSS1500	NM_031938;NM_001037290	BCO2;BCO2		chr11	112045941	chr11:112016871:SNP	rs5744276	29070	-0.115414	0.009859	1.182e-31	26877	G	C	0.257	0.0225	TRUE	35	++++++?++++++-+-+-++++++++++++++++++	40.2	56.8285	0.008353	0.0023189	-0.112251	0.0134474	6.978e-17	0.0164786	2.49e-12	832	FALSE	1
	cg23809118-chr11:112031798:INDEL	cg23809118	TSS1500;TSS1500	NM_031938;NM_001037290	BCO2;BCO2		chr11	112045941	chr11:112031798:INDEL	chr11.112031798	14143	-0.126955	0.0127287	0	15906	I	D	0.2613	0.0254	TRUE	20	?++??+????++?-+?+-++??++?+?+?++??+++	46.9	35.8129	0.01113	0.002963	-0.119242	0.0187834	2.178e-10	0.0239922	1.213e-07	832	FALSE	1
	cg23809118-chr11:112014136:SNP	cg23809118	TSS1500;TSS1500	NM_031938;NM_001037290	BCO2;BCO2		chr11	112045941	chr11:112014136:SNP	rs5744292	31805	-0.115093	0.009861	1.781e-31	26877	C	T	0.257	0.0226	TRUE	35	++++++?++++++-+-+-++++++++++++++++++	40.3	56.9336	0.008149	0.0023305	-0.111896	0.0134632	9.47e-17	0.0165123	3.167e-12	832	FALSE	1
	cg23809118-chr11:112172189:SNP	cg23809118	TSS1500;TSS1500	NM_031938;NM_001037290	BCO2;BCO2		chr11	112045941	chr11:112172189:SNP	rs75831736	126248	0.177917	0.0165733	6.962e-27	26722	T	C	0.0742	0.0138	TRUE	34	+++++++++++++-+-+-+-+++??+++++++++++	39.3	54.3664	0.01101	0.0061361	0.177586	0.0223945	2.193e-15	0.027304	7.214e-11	832	FALSE	1
	cg23809118-chr11:112304164:SNP	cg23809118	TSS1500;TSS1500	NM_031938;NM_001037290	BCO2;BCO2		chr11	112045941	chr11:112304164:SNP	rs10789883	258223	0.103132	0.009997	5.944e-25	26799	C	T	0.2413	0.0228	TRUE	35	---+--------+---+--?----+------+----	32	50.0098	0.03767	0.0016694	0.0944571	0.0126676	8.878e-14	0.0147043	2.32e-12	832	FALSE	1
	cg23809118-chr11:112285877:SNP	cg23809118	TSS1500;TSS1500	NM_031938;NM_001037290	BCO2;BCO2		chr11	112045941	chr11:112285877:SNP	rs2222608	239936	0.0686209	0.0111707	8.101e-10	27236	G	A	0.1798	0.0292	TRUE	35	---+----+---+---+--+---?+-+----+----	0	30.1825	0.6553	0	0.0686209	0.0111707	8.101e-10	0.0111707	8.101e-10	832	FALSE	1
	cg23809118-chr11:112059715:SNP	cg23809118	TSS1500;TSS1500	NM_031938;NM_001037290	BCO2;BCO2		chr11	112045941	chr11:112059715:SNP	rs11214120	13774	-0.108196	0.0100958	0	26384	C	T	0.2503	0.0141	TRUE	34	++++++?+++++++++++-+++++?++++++--+++	43	57.8825	0.004719	0.0026503	-0.105219	0.0140541	7.061e-14	0.0177082	9.967e-10	832	FALSE	1
	cg23809118-chr11:112082493:SNP	cg23809118	TSS1500;TSS1500	NM_031938;NM_001037290	BCO2;BCO2		chr11	112045941	chr11:112082493:SNP	rs2518356	36552	0.233348	0.0093622	4.05e-137	24998	G	A	0.3218	0.0197	TRUE	33	-------?-?--------------?-----------	76.8	137.818	4.319e-15	0.0097086	0.219293	0.0203205	3.768e-27	0.0403212	7.156e-09	832	FALSE	1
	cg23809118-chr11:112012812:INDEL	cg23809118	TSS1500;TSS1500	NM_031938;NM_001037290	BCO2;BCO2		chr11	112045941	chr11:112012812:INDEL	chr11.112012812	33129	-0.126604	0.0126646	1.576e-23	15907	I	D	0.265	0.019	TRUE	20	?++??+????++?-+?+-++??++?+?+?++??+++	44	33.9247	0.01876	0.0026033	-0.119134	0.0181722	5.534e-11	0.0226128	2.159e-08	832	FALSE	1
	cg23809118-chr11:112080384:SNP	cg23809118	TSS1500;TSS1500	NM_031938;NM_001037290	BCO2;BCO2		chr11	112045941	chr11:112080384:SNP	rs10891343	34443	0.18391	0.0084788	2.51e-104	27207	T	C	0.4556	0.0232	TRUE	35	++++++++++++++++++++++++?+++++++++++	70.8	116.26	6.315e-11	0.0061684	0.175886	0.0164375	1.015e-26	0.0289924	2.248e-10	832	FALSE	1
	cg23809118-chr11:112353256:SNP	cg23809118	TSS1500;TSS1500	NM_031938;NM_001037290	BCO2;BCO2		chr11	112045941	chr11:112353256:SNP	rs1945108	307315	0.0784478	0.0095079	1.573e-16	26455	C	T	0.2976	0.0348	TRUE	34	-------?---+------+-----?-+---------	0	29.3782	0.6481	0	0.0784478	0.0095079	1.573e-16	0.0095079	1.573e-16	832	FALSE	1
	cg23809118-chr11:112178212:SNP	cg23809118	TSS1500;TSS1500	NM_031938;NM_001037290	BCO2;BCO2		chr11	112045941	chr11:112178212:SNP	rs80223103	132271	0.177718	0.0163224	1.315e-27	27237	G	A	0.0751	0.0138	TRUE	35	-------------+-+-+-+----?-----------	35.3	52.515	0.02221	0.0051513	0.177884	0.021309	6.952e-17	0.0252109	1.799e-12	832	FALSE	1
	cg23809118-chr11:112084109:SNP	cg23809118	TSS1500;TSS1500	NM_031938;NM_001037290	BCO2;BCO2		chr11	112045941	chr11:112084109:SNP	rs71466729	38168	-0.124876	0.0095176	2.511e-39	26431	A	G	0.294	0.0203	TRUE	34	-------?---+-+--+-------?-----------	40.3	55.3042	0.008825	0.0021124	-0.121667	0.0129792	6.986e-21	0.0159504	4.917e-15	832	FALSE	1
	cg23809118-chr11:112262758:SNP	cg23809118	TSS1500;TSS1500	NM_031938;NM_001037290	BCO2;BCO2		chr11	112045941	chr11:112262758:SNP	rs12419925	216817	0.145155	0.0164091	9.073e-19	26817	T	C	0.0767	0.0119	TRUE	34	+++-++++++++-++--+?+++++?+++-+++++++	14.5	38.6011	0.2312	0.0015795	0.140946	0.018308	1.376e-14	0.0191942	3.957e-14	832	FALSE	1
	cg23809118-chr11:112353154:SNP	cg23809118	TSS1500;TSS1500	NM_031938;NM_001037290	BCO2;BCO2		chr11	112045941	chr11:112353154:SNP	rs1945110	307213	0.0784478	0.0095079	1.573e-16	26455	T	A	0.2976	0.0348	TRUE	34	-------?---+------+-----?-+---------	0	29.3782	0.6481	0	0.0784478	0.0095079	1.573e-16	0.0095079	1.573e-16	832	FALSE	1
	cg23809118-chr11:112037384:SNP	cg23809118	TSS1500;TSS1500	NM_031938;NM_001037290	BCO2;BCO2		chr11	112045941	chr11:112037384:SNP	rs1293344	8557	-0.118677	0.0097806	6.991e-34	26396	G	A	0.2738	0.0124	TRUE	34	++++++?+++++++++++-+++++?++++++-++++	34.6	50.4702	0.02642	0.0017464	-0.116328	0.0126758	4.428e-20	0.0149585	2.127e-15	832	FALSE	1
	cg23809118-chr11:112303259:SNP	cg23809118	TSS1500;TSS1500	NM_031938;NM_001037290	BCO2;BCO2		chr11	112045941	chr11:112303259:SNP	rs10749992	257318	0.102914	0.0099948	7.29e-25	26813	C	T	0.2413	0.0228	TRUE	35	---+--------+---+--?----+------+----	31.7	49.7492	0.03973	0.0016415	0.0943383	0.0126293	8.031e-14	0.0146246	1.963e-12	832	FALSE	1
	cg23809118-chr11:112059195:INDEL	cg23809118	TSS1500;TSS1500	NM_031938;NM_001037290	BCO2;BCO2		chr11	112045941	chr11:112059195:INDEL	chr11.112059195	13254	0.235388	0.0112305	1.53e-97	18487	D	I	0.2917	0.0253	TRUE	22	+++??+????++?++?++++??+??+?++++?++++	81.6	113.882	9.346e-15	0.0126052	0.220622	0.0277448	1.838e-15	0.060902	0.0001111	832	FALSE	1
	cg23809118-chr11:112208482:SNP	cg23809118	TSS1500;TSS1500	NM_031938;NM_001037290	BCO2;BCO2		chr11	112045941	chr11:112208482:SNP	rs873411	162541	0.104828	0.0090974	1.012e-30	27749	G	A	0.3172	0.0192	TRUE	36	----------------++---+-+-------+---+	41.3	59.6284	0.005842	0.0021223	0.103191	0.0124469	1.128e-16	0.015499	1.346e-11	832	FALSE	1
	cg23809118-chr11:112276248:SNP	cg23809118	TSS1500;TSS1500	NM_031938;NM_001037290	BCO2;BCO2		chr11	112045941	chr11:112276248:SNP	rs7934039	230307	0.0665643	0.0111381	2.283e-09	27231	G	A	0.1809	0.0291	TRUE	35	---+--+-+---+------+---?+-+----+----	0	30.8028	0.6251	0	0.0665643	0.0111381	2.283e-09	0.0111381	2.283e-09	832	FALSE	1
	cg23809118-chr11:112273843:SNP	cg23809118	TSS1500;TSS1500	NM_031938;NM_001037290	BCO2;BCO2		chr11	112045941	chr11:112273843:SNP	rs7102908	227902	0.0685645	0.0111696	8.332e-10	27228	A	G	0.1798	0.0294	TRUE	35	+++-++-+-+++-++++++++++?-+-++++-++++	0	31.2175	0.6047	0	0.0685645	0.0111696	8.332e-10	0.0111696	8.332e-10	832	FALSE	1
	cg23809118-chr11:112281727:SNP	cg23809118	TSS1500;TSS1500	NM_031938;NM_001037290	BCO2;BCO2		chr11	112045941	chr11:112281727:SNP	rs10891365	235786	0.0663026	0.0111391	2.645e-09	27235	G	A	0.1811	0.0291	TRUE	35	---+--+-+---+---+--+---?+-+----+----	0	30.4874	0.6405	0	0.0663026	0.0111391	2.645e-09	0.0111391	2.645e-09	832	FALSE	1
	cg23809118-chr11:112275420:SNP	cg23809118	TSS1500;TSS1500	NM_031938;NM_001037290	BCO2;BCO2		chr11	112045941	chr11:112275420:SNP	rs61125090	229479	0.0682476	0.011168	9.901e-10	27230	T	C	0.1799	0.0294	TRUE	35	+++-++-+-+++-++++++-+++?-+-++++-++++	0	31.3908	0.5962	0	0.0682476	0.011168	9.901e-10	0.011168	9.901e-10	832	FALSE	1
	cg23809118-chr11:112351700:SNP	cg23809118	TSS1500;TSS1500	NM_031938;NM_001037290	BCO2;BCO2		chr11	112045941	chr11:112351700:SNP	rs4441051	305759	0.0786145	0.0095086	1.366e-16	26452	C	G	0.2976	0.0348	TRUE	34	+++++++?+++-++++++-+++++?+-+++++++++	0	29.4495	0.6446	0	0.0786145	0.0095086	1.366e-16	0.0095086	1.366e-16	832	FALSE	1
	cg23809118-chr11:112299486:SNP	cg23809118	TSS1500;TSS1500	NM_031938;NM_001037290	BCO2;BCO2		chr11	112045941	chr11:112299486:SNP	rs55864947	253545	0.104542	0.0100052	1.484e-25	26807	T	C	0.2411	0.0225	TRUE	35	+++-++++++++-+++-++?++++++++++++++++	30.6	48.9686	0.04649	0.0015634	0.096682	0.0125335	1.22e-14	0.01441	4.022e-13	832	FALSE	1
	cg23809118-chr11:112194984:INDEL	cg23809118	TSS1500;TSS1500	NM_031938;NM_001037290	BCO2;BCO2		chr11	112045941	chr11:112194984:INDEL	chr11.112194984	149043	0.123021	0.0143075	8.086e-18	11742	I	D	0.2956	0.0193	TRUE	14	?--??--???--?-???-????-??-???--???--	16	15.4795	0.2784	0.0005753	0.123971	0.0163229	3.08e-14	0.0170363	5.157e-13	832	FALSE	1
	cg23809118-chr11:112076967:SNP	cg23809118	TSS1500;TSS1500	NM_031938;NM_001037290	BCO2;BCO2		chr11	112045941	chr11:112076967:SNP	rs79919995	31026	0.233566	0.0093749	5.24e-137	24998	T	C	0.3205	0.019	TRUE	33	+++++++?+?++++++++++++++?+++++++++++	77.4	141.702	9.33e-16	0.0100927	0.219272	0.0206257	2.138e-26	0.0415136	1.842e-08	832	FALSE	1
	cg23809118-chr11:112068973:SNP	cg23809118	TSS1500;TSS1500	NM_031938;NM_001037290	BCO2;BCO2		chr11	112045941	chr11:112068973:SNP	rs4937176	23032	0.241478	0.0091071	6.46e-155	26446	A	G	0.3223	0.0199	TRUE	34	+++++++?++++++++++++++++?+++++++++++	79.7	162.338	5.243e-19	0.0112082	0.223213	0.021075	3.269e-26	0.0448011	7.045e-08	832	FALSE	1
	cg23809118-chr11:112042071:SNP	cg23809118	TSS1500;TSS1500	NM_031938;NM_001037290	BCO2;BCO2		chr11	112045941	chr11:112042071:SNP	rs45569233	3870	0.239561	0.0090505	2.19e-154	26388	T	C	0.3313	0.0214	TRUE	34	++++++?++++++-++++++++++?+++++++++++	79.6	161.553	7.209e-19	0.0110071	0.221075	0.0208989	3.757e-26	0.0443074	6.416e-08	832	FALSE	1
	cg23809118-chr11:112073481:SNP	cg23809118	TSS1500;TSS1500	NM_031938;NM_001037290	BCO2;BCO2		chr11	112045941	chr11:112073481:SNP	rs10891341	27540	0.233338	0.0093675	5.89e-137	24998	C	A	0.3214	0.0202	TRUE	33	-------?-?--------------?-----------	76.8	138.214	3.696e-15	0.0097554	0.219399	0.0203604	4.482e-27	0.0404598	8.063e-09	832	FALSE	1
	cg23809118-chr11:111993589:INDEL	cg23809118	TSS1500;TSS1500	NM_031938;NM_001037290	BCO2;BCO2		chr11	112045941	chr11:111993589:INDEL	chr11.111993589	52352	0.167683	0.0140907	1.179e-32	11356	I	D	0.3249	0.0118	TRUE	17	?--??-????--?+-?----???-?-???--???--	53.9	34.6838	0.00439	0.0040311	0.165174	0.0219791	5.689e-14	0.0305448	4.025e-08	832	FALSE	1
	cg23809118-chr11:112354967:SNP	cg23809118	TSS1500;TSS1500	NM_031938;NM_001037290	BCO2;BCO2		chr11	112045941	chr11:112354967:SNP	rs11214224	309026	0.078428	0.0093802	6.217e-17	27215	T	C	0.2977	0.0342	TRUE	35	+++++++++++-++++++-+++++?+-+++++++++	0	29.8536	0.6711	0	0.078428	0.0093802	6.217e-17	0.0093802	6.217e-17	832	FALSE	1
	cg23809118-chr11:112272189:SNP	cg23809118	TSS1500;TSS1500	NM_031938;NM_001037290	BCO2;BCO2		chr11	112045941	chr11:112272189:SNP	rs4638337	226248	0.0685644	0.0111676	8.274e-10	27239	C	A	0.1799	0.0294	TRUE	35	---+--+-+---+----------?+-+----+----	0	30.4276	0.6435	0	0.0685644	0.0111676	8.274e-10	0.0111676	8.274e-10	832	FALSE	1
	cg23809118-chr11:112085316:SNP	cg23809118	TSS1500;TSS1500	NM_031938;NM_001037290	BCO2;BCO2		chr11	112045941	chr11:112085316:SNP	rs2250417	39375	0.18396	0.008392	1.64e-106	27750	T	C	0.4569	0.0246	TRUE	36	++++++++++++++++++++++++++++++++++++	71	120.547	2.503e-11	0.0062767	0.176809	0.0163167	2.322e-27	0.0289036	1.958e-10	832	FALSE	1
	cg23809118-chr11:112320102:SNP	cg23809118	TSS1500;TSS1500	NM_031938;NM_001037290	BCO2;BCO2		chr11	112045941	chr11:112320102:SNP	rs10789885	274161	0.117596	0.012321	1.369e-21	26845	A	G	0.1432	0.0248	TRUE	35	+++-+++++++++-++++-?++++++-++++-++++	30.7	49.0772	0.0455	0.002389	0.110561	0.0154818	9.241e-13	0.0177847	3.786e-11	832	FALSE	1
	cg23809118-chr11:112034988:SNP	cg23809118	TSS1500;TSS1500	NM_031938;NM_001037290	BCO2;BCO2		chr11	112045941	chr11:112034988:SNP	rs187238	10953	-0.119008	0.0097848	4.924e-34	26396	G	C	0.2737	0.0124	TRUE	34	++++++?+++++++++++-+++++?++++++-++++	35.5	51.1834	0.02262	0.0018193	-0.116696	0.0127784	6.705e-20	0.0151764	4.447e-15	832	FALSE	1
	cg23809118-chr11:112044398:SNP	cg23809118	TSS1500;TSS1500	NM_031938;NM_001037290	BCO2;BCO2		chr11	112045941	chr11:112044398:SNP	rs12420476	1543	-0.116636	0.0100765	5.509e-31	25213	C	A	0.2674	0.0221	TRUE	33	++++++?+++?++-++--++++++?+++++++++++	46.2	59.5148	0.002212	0.0029291	-0.112654	0.0145464	9.598e-15	0.0187406	4.855e-10	832	FALSE	1
	cg23809118-chr11:112235975:SNP	cg23809118	TSS1500;TSS1500	NM_031938;NM_001037290	BCO2;BCO2		chr11	112045941	chr11:112235975:SNP	rs56113707	190034	-0.0792605	0.0090962	2.945e-18	24373	G	A	0.4444	0.0175	TRUE	32	+++++++?+?++++++-++++++-?+?+++++++++	17.5	37.5842	0.193	0.0005715	-0.0767354	0.0103546	1.256e-13	0.0110282	6.62e-13	832	FALSE	1
	cg23809118-chr11:112284778:SNP	cg23809118	TSS1500;TSS1500	NM_031938;NM_001037290	BCO2;BCO2		chr11	112045941	chr11:112284778:SNP	rs953045	238837	0.0685675	0.0111714	8.369e-10	27236	A	T	0.1798	0.0293	TRUE	35	+++-++-+-+++-+++-++-+++?-+-++++-++++	0	30.2305	0.653	0	0.0685675	0.0111714	8.369e-10	0.0111714	8.369e-10	832	FALSE	1
	cg23809118-chr11:112303776:SNP	cg23809118	TSS1500;TSS1500	NM_031938;NM_001037290	BCO2;BCO2		chr11	112045941	chr11:112303776:SNP	rs10749993	257835	0.102603	0.0099948	1.007e-24	26813	C	T	0.2412	0.0227	TRUE	35	---+--------+---+--?----+------+----	32.1	50.0797	0.03714	0.001676	0.0939216	0.012675	1.263e-13	0.0147217	3.181e-12	832	FALSE	1
	cg23809118-chr11:112337436:SNP	cg23809118	TSS1500;TSS1500	NM_031938;NM_001037290	BCO2;BCO2		chr11	112045941	chr11:112337436:SNP	rs7126701	291495	0.103352	0.0099595	3.148e-25	26459	G	A	0.2554	0.0139	TRUE	34	-------?----++--+-------?-----------	22.5	42.584	0.1226	0.0009935	0.100288	0.0117401	1.315e-17	0.012852	8.859e-16	832	FALSE	1
	cg23809118-chr11:112059277:SNP	cg23809118	TSS1500;TSS1500	NM_031938;NM_001037290	BCO2;BCO2		chr11	112045941	chr11:112059277:SNP	rs10891335	13336	-0.1083	0.0100949	7.504e-27	26384	T	C	0.2503	0.0142	TRUE	34	------?-----------+-----?------++---	42.8	57.6879	0.004952	0.0026291	-0.105316	0.0140272	6.006e-14	0.017647	8.409e-10	832	FALSE	1
	cg23809118-chr11:112205952:INDEL	cg23809118	TSS1500;TSS1500	NM_031938;NM_001037290	BCO2;BCO2		chr11	112045941	chr11:112205952:INDEL	chr11.112205952	160011	-0.130561	0.0092617	3.963e-45	24271	D	I	0.396	0.0205	TRUE	32	-------?-?--------------?------?----	40.3	51.9207	0.01067	0.0018824	-0.127946	0.0126336	4.175e-24	0.015512	3.869e-17	832	FALSE	1
	cg23809118-chr11:112291362:SNP	cg23809118	TSS1500;TSS1500	NM_031938;NM_001037290	BCO2;BCO2		chr11	112045941	chr11:112291362:SNP	rs7926370	245421	0.102627	0.0098346	1.71e-25	27733	G	A	0.2419	0.022	TRUE	36	---+----+---+---+-------+------+----	33.9	52.9326	0.02647	0.0018067	0.0943911	0.0126352	7.989e-14	0.0148734	5.199e-12	832	FALSE	1
	cg23809118-chr11:112065923:SNP	cg23809118	TSS1500;TSS1500	NM_031938;NM_001037290	BCO2;BCO2		chr11	112045941	chr11:112065923:SNP	rs71478722	19982	-0.128511	0.0118443	0	16769	G	A	0.2982	0.0212	TRUE	21	?++??++???+-?-+?-+++??++?+?+?++??+++	45.5	36.6943	0.01273	0.0025276	-0.121249	0.0171115	1.382e-12	0.0217309	3.344e-09	832	FALSE	1
	cg23809118-chr11:112080424:SNP	cg23809118	TSS1500;TSS1500	NM_031938;NM_001037290	BCO2;BCO2		chr11	112045941	chr11:112080424:SNP	rs11214134	34483	-0.110294	0.0099302	1.161e-28	27230	C	T	0.251	0.0125	TRUE	35	++++++++++++++++++-+++++?++++++--+++	40.6	57.242	0.007574	0.0023908	-0.107658	0.0135106	1.607e-15	0.0167184	4.191e-11	832	FALSE	1
	cg23809118-chr11:112099410:SNP	cg23809118	TSS1500;TSS1500	NM_031938;NM_001037290	BCO2;BCO2		chr11	112045941	chr11:112099410:SNP	rs3819331	53469	0.155085	0.0126041	8.579e-35	24637	C	T	0.1483	0.0117	TRUE	32	------------?+----------?-?------?+-	51.4	63.7912	0.0004712	0.0054648	0.146936	0.0191412	1.636e-14	0.0259364	2.239e-09	832	FALSE	1
	cg23809118-chr11:112034739:SNP	cg23809118	TSS1500;TSS1500	NM_031938;NM_001037290	BCO2;BCO2		chr11	112045941	chr11:112034739:SNP	rs360718	11202	-0.118798	0.0097855	6.463e-34	26394	C	A	0.2737	0.0125	TRUE	34	++++++?+++++++++++-+++++?++++++-++++	35.6	51.2556	0.02227	0.0018267	-0.116424	0.0127889	8.743e-20	0.0151988	5.441e-15	832	FALSE	1
	cg23809118-chr11:112110091:SNP	cg23809118	TSS1500;TSS1500	NM_031938;NM_001037290	BCO2;BCO2		chr11	112045941	chr11:112110091:SNP	rs35082717	64150	-0.124062	0.0100323	3.981e-35	24046	G	T	0.2907	0.018	TRUE	31	+++++++?+?+-+-+++++++?++?+?+++++++++	49.5	59.3626	0.001099	0.0031031	-0.120519	0.0149026	6.109e-16	0.0198514	4.118e-10	832	FALSE	1
	cg23809118-chr11:112292395:SNP	cg23809118	TSS1500;TSS1500	NM_031938;NM_001037290	BCO2;BCO2		chr11	112045941	chr11:112292395:SNP	rs7107709	246454	0.097602	0.0100015	1.692e-22	26925	C	A	0.2404	0.0227	TRUE	35	---+---?----+---+-------+------+----	32	50.0211	0.03758	0.0016719	0.0895923	0.0126713	1.544e-12	0.0147143	3.286e-11	832	FALSE	1
	cg23809118-chr11:112333658:INDEL	cg23809118	TSS1500;TSS1500	NM_031938;NM_001037290	BCO2;BCO2		chr11	112045941	chr11:112333658:INDEL	chr11.112333658	287717	0.112045	0.0131608	1.687e-17	24276	I	D	0.1394	0.0265	TRUE	32	---+---?-?--+-----------?-+----?----	26.3	42.0359	0.08922	0.0020034	0.107131	0.0159794	2.023e-11	0.017846	3.42e-10	832	FALSE	1
	cg23809118-chr11:112276374:SNP	cg23809118	TSS1500;TSS1500	NM_031938;NM_001037290	BCO2;BCO2		chr11	112045941	chr11:112276374:SNP	rs71478731	230433	0.0680754	0.0111675	1.089e-09	27230	G	A	0.1799	0.0293	TRUE	35	---+--+-+---+------+---?+-+----+----	0	31.2479	0.6032	0	0.0680754	0.0111675	1.089e-09	0.0111675	1.089e-09	832	FALSE	1
	cg23809118-chr11:112272656:SNP	cg23809118	TSS1500;TSS1500	NM_031938;NM_001037290	BCO2;BCO2		chr11	112045941	chr11:112272656:SNP	rs12800939	226715	0.0686484	0.0111714	7.996e-10	27232	A	G	0.1798	0.0294	TRUE	35	+++-++-+-+++-+++-++++++?-+-++++-++++	0	30.7269	0.6288	0	0.0686484	0.0111714	7.996e-10	0.0111714	7.996e-10	832	FALSE	1
	cg23809118-chr11:112043029:SNP	cg23809118	TSS1500;TSS1500	NM_031938;NM_001037290	BCO2;BCO2		chr11	112045941	chr11:112043029:SNP	rs4937123	2912	0.233251	0.0092795	2e-139	25566	G	A	0.3223	0.0187	TRUE	33	------??-----+----------?-----------	79.7	157.621	1.568e-18	0.0113285	0.214867	0.021528	1.849e-23	0.0457078	3.342e-07	832	FALSE	1
	cg23809118-chr11:112360150:SNP	cg23809118	TSS1500;TSS1500	NM_031938;NM_001037290	BCO2;BCO2		chr11	112045941	chr11:112360150:SNP	rs1945093	314209	0.0758187	0.0092427	2.343e-16	27744	G	C	0.3026	0.0335	TRUE	36	-----------+-----++-------+---------	0	28.4573	0.7751	0	0.0758187	0.0092427	2.343e-16	0.0092427	2.343e-16	832	FALSE	1
	cg23809118-chr11:112368071:SNP	cg23809118	TSS1500;TSS1500	NM_031938;NM_001037290	BCO2;BCO2		chr11	112045941	chr11:112368071:SNP	rs1894009	322130	0.0726184	0.0092794	5.045e-15	27222	A	G	0.3078	0.0318	TRUE	35	+++++++++++-+++++--+++++?+-+++++++++	0	32.0301	0.5645	0	0.0726184	0.0092794	5.045e-15	0.0092794	5.045e-15	832	FALSE	1
	cg23809118-chr11:112337937:SNP	cg23809118	TSS1500;TSS1500	NM_031938;NM_001037290	BCO2;BCO2		chr11	112045941	chr11:112337937:SNP	rs6589294	291996	0.108738	0.0127178	1.23e-17	24996	C	T	0.1455	0.0284	TRUE	33	---+---?-?---+-------+--?-+---------	24.5	42.3873	0.1036	0.0017585	0.103751	0.0152279	9.542e-12	0.016846	1.083e-10	832	FALSE	1
	cg23809118-chr11:112337705:SNP	cg23809118	TSS1500;TSS1500	NM_031938;NM_001037290	BCO2;BCO2		chr11	112045941	chr11:112337705:SNP	rs6589293	291764	0.114112	0.0123797	3.036e-20	26466	G	A	0.1453	0.0277	TRUE	34	---+---?-----+-------+--?-+---------	26.6	44.9444	0.08033	0.0019123	0.108917	0.0150445	4.498e-13	0.0168606	1.306e-11	832	FALSE	1
	cg23809118-chr11:112284836:SNP	cg23809118	TSS1500;TSS1500	NM_031938;NM_001037290	BCO2;BCO2		chr11	112045941	chr11:112284836:SNP	rs953046	238895	0.0670141	0.0111392	0	27238	G	A	0.181	0.0291	TRUE	35	---+--+-+---+------+---?+-+----+----	0	30.2935	0.65	0	0.0670141	0.0111392	1.787e-09	0.0111392	1.787e-09	832	FALSE	1
	cg23809118-chr11:112295234:SNP	cg23809118	TSS1500;TSS1500	NM_031938;NM_001037290	BCO2;BCO2		chr11	112045941	chr11:112295234:SNP	rs10789882	249293	0.103809	0.0099929	2.804e-25	26805	T	C	0.2424	0.0225	TRUE	35	+++-++++++++-+++-++?++++-++++++-++++	34	51.5247	0.02747	0.0018258	0.0953706	0.0128685	1.252e-13	0.0151435	7.132e-12	832	FALSE	1
	cg23809118-chr11:112280582:SNP	cg23809118	TSS1500;TSS1500	NM_031938;NM_001037290	BCO2;BCO2		chr11	112045941	chr11:112280582:SNP	rs10891364	234641	0.0692117	0.0112762	8.363e-10	26743	T	G	0.1794	0.0296	TRUE	34	+++-++++-+++-+++-++-+++??+-++++-++++	0	29.1584	0.6589	0	0.0692117	0.0112762	8.363e-10	0.0112762	8.363e-10	832	FALSE	1
	cg23809118-chr11:112207502:SNP	cg23809118	TSS1500;TSS1500	NM_031938;NM_001037290	BCO2;BCO2		chr11	112045941	chr11:112207502:SNP	rs11821163	161561	-0.132076	0.0087275	9.766e-52	27256	T	A	0.3922	0.0205	TRUE	35	++++++++++++++++++++++++?+++++++++++	38	54.8526	0.01321	0.0016572	-0.129679	0.0116344	7.475e-29	0.0140801	6.581e-21	832	FALSE	1
	cg23809118-chr11:112275582:INDEL	cg23809118	TSS1500;TSS1500	NM_031938;NM_001037290	BCO2;BCO2		chr11	112045941	chr11:112275582:INDEL	chr11.112275582	229641	0.0713864	0.0119329	2.2e-09	23767	D	I	0.1797	0.0312	TRUE	31	+++-+++?-?++-++++++-+++??+-++++?++++	0	27.1734	0.6142	0	0.0713864	0.0119329	2.2e-09	0.0119329	2.2e-09	832	FALSE	1
	cg23809118-chr11:112293882:SNP	cg23809118	TSS1500;TSS1500	NM_031938;NM_001037290	BCO2;BCO2		chr11	112045941	chr11:112293882:SNP	rs10749991	247941	0.102312	0.0098259	0	27741	G	A	0.2424	0.0222	TRUE	36	---+----+---+---+-------+------+----	35.2	54.0281	0.02096	0.0019136	0.0937322	0.0127614	2.058e-13	0.0151678	1.527e-11	832	FALSE	1
	cg23809118-chr11:112080132:SNP	cg23809118	TSS1500;TSS1500	NM_031938;NM_001037290	BCO2;BCO2		chr11	112045941	chr11:112080132:SNP	rs2564860	34191	0.233586	0.009364	2.42e-137	24997	A	T	0.3217	0.0198	TRUE	33	+++++++?+?++++++++++++++?+++++++++++	76.8	137.752	4.432e-15	0.0097061	0.219666	0.0203217	3.105e-27	0.0403098	6.842e-09	832	FALSE	1
	cg23809118-chr11:112288191:SNP	cg23809118	TSS1500;TSS1500	NM_031938;NM_001037290	BCO2;BCO2		chr11	112045941	chr11:112288191:SNP	rs71478733	242250	0.0704004	0.0113041	4.728e-10	26508	A	G	0.1805	0.0295	TRUE	34	+++-++++-+++-+++-++-+++?-+-++++?++++	0	28.4008	0.6955	0	0.0704004	0.0113041	4.728e-10	0.0113041	4.728e-10	832	FALSE	1
	cg23809118-chr11:112072930:SNP	cg23809118	TSS1500;TSS1500	NM_031938;NM_001037290	BCO2;BCO2		chr11	112045941	chr11:112072930:SNP	rs4935984	26989	0.232829	0.0093684	2.42e-136	24998	A	G	0.3213	0.0202	TRUE	33	+++++++?+?++++++++++++++?+++++++++++	76.9	138.383	3.458e-15	0.0097729	0.218746	0.0203744	6.871e-27	0.0405134	9.086e-09	832	FALSE	1
	cg23809118-chr11:112052194:SNP	cg23809118	TSS1500;TSS1500	NM_031938;NM_001037290	BCO2;BCO2		chr11	112045941	chr11:112052194:SNP	rs75649625	6253	-0.124436	0.00955	8.272e-39	26346	A	G	0.2918	0.0234	TRUE	34	------?----+-+----------?-----------	37.8	53.0465	0.01492	0.0019117	-0.121307	0.0127359	1.654e-21	0.0153514	5.238e-16	832	FALSE	1
	cg23809118-chr11:112384611:SNP	cg23809118	TSS1500;TSS1500	NM_031938;NM_001037290	BCO2;BCO2		chr11	112045941	chr11:112384611:SNP	rs6589298	338670	0.0716599	0.0091882	6.233e-15	27229	C	T	0.3194	0.0345	TRUE	35	-----------+-----++-----?-+---------	0	30.8172	0.6244	0	0.0716599	0.0091882	6.233e-15	0.0091882	6.233e-15	832	FALSE	1
	cg23809118-chr11:112168226:SNP	cg23809118	TSS1500;TSS1500	NM_031938;NM_001037290	BCO2;BCO2		chr11	112045941	chr11:112168226:SNP	rs12280122	122285	0.176995	0.0162662	1.418e-27	27237	A	G	0.0756	0.0137	TRUE	35	+++++++++++++-+-+-+-++++?+++++++++++	33.7	51.2788	0.02894	0.0047737	0.176737	0.0209582	3.375e-17	0.0245327	5.407e-13	832	FALSE	1
	cg23809118-chr11:112337548:SNP	cg23809118	TSS1500;TSS1500	NM_031938;NM_001037290	BCO2;BCO2		chr11	112045941	chr11:112337548:SNP	rs6589292	291607	0.114036	0.0123805	3.233e-20	26461	A	G	0.1453	0.0277	TRUE	34	+++-+++?+++++-+++++++-++?+-+++++++++	26.1	44.6253	0.08522	0.0018614	0.108876	0.0149846	3.707e-13	0.0167419	9.665e-12	832	FALSE	1
	cg23809118-chr11:112022848:SNP	cg23809118	TSS1500;TSS1500	NM_031938;NM_001037290	BCO2;BCO2		chr11	112045941	chr11:112022848:SNP	rs5744256	23093	-0.116621	0.0098573	2.7e-32	26888	G	A	0.2572	0.0225	TRUE	35	++++++?++++++-+-+-++++++++++++++++++	39.1	55.7857	0.01066	0.0022122	-0.113503	0.0133129	1.518e-17	0.0161734	5.567e-13	832	FALSE	1
	cg23809118-chr11:112186681:SNP	cg23809118	TSS1500;TSS1500	NM_031938;NM_001037290	BCO2;BCO2		chr11	112045941	chr11:112186681:SNP	rs4394864	140740	0.176718	0.0164771	7.765e-27	27223	T	C	0.0736	0.0139	TRUE	35	+++++++++++++-+-+-+-++++?+++++++++++	36.5	53.5479	0.01771	0.0055423	0.176412	0.0217331	4.771e-16	0.0259504	9.772e-12	832	FALSE	1
	cg23809118-chr11:112084617:INDEL	cg23809118	TSS1500;TSS1500	NM_031938;NM_001037290	BCO2;BCO2		chr11	112045941	chr11:112084617:INDEL	chr11.112084617	38676	-0.114169	0.0131185	3.235e-18	15907	I	D	0.2472	0.0149	TRUE	20	?++??+????++?++?++-+??++?+?+?++??+++	30.8	27.4671	0.09424	0.0015827	-0.109013	0.0167074	6.807e-11	0.0189645	1.743e-09	832	FALSE	1
	cg23809118-chr11:112050326:SNP	cg23809118	TSS1500;TSS1500	NM_031938;NM_001037290	BCO2;BCO2		chr11	112045941	chr11:112050326:SNP	rs11214115	4385	-0.119563	0.0097969	2.953e-34	26370	T	A	0.2727	0.0153	TRUE	34	++++++?+++++++++++-+++++?++++++--+++	39.8	54.8347	0.009862	0.0021899	-0.116902	0.0132691	1.251e-18	0.0162791	2.064e-13	832	FALSE	1
	cg23809118-chr11:112212041:SNP	cg23809118	TSS1500;TSS1500	NM_031938;NM_001037290	BCO2;BCO2		chr11	112045941	chr11:112212041:SNP	rs10891348	166100	0.103656	0.0093095	8.525e-29	26472	G	A	0.3189	0.0194	TRUE	34	-------?--------++-----+?------+---+	42.5	57.4243	0.005284	0.0022101	0.101914	0.0129039	2.837e-15	0.0161997	1.568e-10	832	FALSE	1
	cg23809118-chr11:112081208:SNP	cg23809118	TSS1500;TSS1500	NM_031938;NM_001037290	BCO2;BCO2		chr11	112045941	chr11:112081208:SNP	rs11214135	35267	-0.110103	0.0099338	1.505e-28	27233	C	A	0.2508	0.0125	TRUE	35	++++++++++++++++++-+++++?++++++--+++	41.7	58.3684	0.00578	0.0025084	-0.107382	0.0136535	3.697e-15	0.0170534	1.073e-10	832	FALSE	1
	cg23809118-chr11:112280439:SNP	cg23809118	TSS1500;TSS1500	NM_031938;NM_001037290	BCO2;BCO2		chr11	112045941	chr11:112280439:SNP	rs7931891	234498	0.0663639	0.0111359	2.531e-09	27238	G	A	0.1813	0.0288	TRUE	35	---+--+-+---+------+---?+-+----+----	0	30.3571	0.6469	0	0.0663639	0.0111359	2.531e-09	0.0111359	2.531e-09	832	FALSE	1
	cg23809118-chr11:112337504:SNP	cg23809118	TSS1500;TSS1500	NM_031938;NM_001037290	BCO2;BCO2		chr11	112045941	chr11:112337504:SNP	rs6589291	291563	0.109571	0.0127283	7.404e-18	24997	A	G	0.1453	0.0286	TRUE	33	+++-+++?+?+++-+++++++-++?+-+++++++++	24.3	42.2963	0.1053	0.0017461	0.104633	0.0152246	6.303e-12	0.0168237	7.372e-11	832	FALSE	1
	cg23809118-chr11:112170851:SNP	cg23809118	TSS1500;TSS1500	NM_031938;NM_001037290	BCO2;BCO2		chr11	112045941	chr11:112170851:SNP	rs11214169	124910	0.176976	0.0162885	1.69e-27	27237	T	A	0.0753	0.0138	TRUE	35	-------------+-+-+-+----?-----------	34.5	51.9168	0.02526	0.0049638	0.17688	0.0211314	5.738e-17	0.0248719	1.115e-12	832	FALSE	1
	cg23809118-chr11:112122382:SNP	cg23809118	TSS1500;TSS1500	NM_031938;NM_001037290	BCO2;BCO2		chr11	112045941	chr11:112122382:SNP	rs3018469	76441	0.157103	0.012601	1.124e-35	22032	A	G	0.1687	0.015	TRUE	29	+++++++?+?++?-+-+++++?++?+?++++++?++	55.9	63.5634	0.00014	0.0059576	0.144817	0.0201263	6.227e-13	0.0286059	3.975e-08	832	FALSE	1
	cg23809118-chr11:112014986:SNP	cg23809118	TSS1500;TSS1500	NM_031938;NM_001037290	BCO2;BCO2		chr11	112045941	chr11:112014986:SNP	rs3882892	30955	-0.115358	0.0098607	1.293e-31	26878	T	C	0.257	0.0226	TRUE	35	------?------+-+-+------------------	40.3	56.9988	0.008024	0.002337	-0.112183	0.0134712	8.252e-17	0.0165308	2.987e-12	832	FALSE	1
	cg23809118-chr11:112037554:SNP	cg23809118	TSS1500;TSS1500	NM_031938;NM_001037290	BCO2;BCO2		chr11	112045941	chr11:112037554:SNP	rs1290349	8387	-0.119033	0.0097833	4.659e-34	26396	A	C	0.2739	0.0123	TRUE	34	------?-----------+-----?------+----	34.9	50.6915	0.02518	0.0017695	-0.11686	0.0127101	3.777e-20	0.0150282	2.362e-15	832	FALSE	1
	cg23809118-chr11:112068593:SNP	cg23809118	TSS1500;TSS1500	NM_031938;NM_001037290	BCO2;BCO2		chr11	112045941	chr11:112068593:SNP	rs11214127	22652	-0.109312	0.0099463	4.261e-28	27256	A	G	0.2495	0.0123	TRUE	35	------------------+-----?------++---	40.4	57.0575	0.007913	0.0023792	-0.106879	0.0135062	2.505e-15	0.0166915	5.795e-11	832	FALSE	1
	cg23809118-chr11:112094487:SNP	cg23809118	TSS1500;TSS1500	NM_031938;NM_001037290	BCO2;BCO2		chr11	112045941	chr11:112094487:SNP	rs975020	48546	0.154216	0.0126317	2.795e-34	24593	A	G	0.1484	0.0124	TRUE	32	++++++++++++?-++++++++++?+?++++++?-+	52.1	64.7638	0.0003571	0.0056503	0.146389	0.0193245	3.583e-14	0.0263896	5.102e-09	832	FALSE	1
	cg23809118-chr11:112033129:SNP	cg23809118	TSS1500;TSS1500	NM_031938;NM_001037290	BCO2;BCO2		chr11	112045941	chr11:112033129:SNP	rs11606049	12812	-0.115797	0.0098639	7.996e-32	26865	T	C	0.2562	0.0252	TRUE	35	------?------+---+------------------	37.1	54.0628	0.01579	0.0020397	-0.112855	0.013094	6.764e-18	0.0156844	1.548e-13	832	FALSE	1
	cg23809118-chr11:112174213:SNP	cg23809118	TSS1500;TSS1500	NM_031938;NM_001037290	BCO2;BCO2		chr11	112045941	chr11:112174213:SNP	rs7104380	128272	0.177717	0.0163063	1.169e-27	27237	G	A	0.0752	0.0138	TRUE	35	-------------+-+-+-+----?-----------	34	51.5087	0.02756	0.0048616	0.177737	0.0210644	3.234e-17	0.0247034	6.29e-13	832	FALSE	1
	cg23809118-chr11:112272255:SNP	cg23809118	TSS1500;TSS1500	NM_031938;NM_001037290	BCO2;BCO2		chr11	112045941	chr11:112272255:SNP	rs11214194	226314	0.0686922	0.0111723	7.824e-10	27239	A	G	0.1798	0.0294	TRUE	35	+++-++-+-+++-++++++++++?-+-++++-++++	0	30.5684	0.6366	0	0.0686922	0.0111723	7.824e-10	0.0111723	7.824e-10	832	FALSE	1
	cg23809118-chr11:112303628:SNP	cg23809118	TSS1500;TSS1500	NM_031938;NM_001037290	BCO2;BCO2		chr11	112045941	chr11:112303628:SNP	rs10891369	257687	0.102844	0.0099966	7.988e-25	26815	T	C	0.2412	0.0227	TRUE	35	+++-++++++++-+++-++?+++++++++++-++++	31.5	49.6003	0.04095	0.0016266	0.0943222	0.0126118	7.494e-14	0.0145834	1.762e-12	832	FALSE	1
	cg23809118-chr11:112127930:SNP	cg23809118	TSS1500;TSS1500	NM_031938;NM_001037290	BCO2;BCO2		chr11	112045941	chr11:112127930:SNP	rs11214155	81989	-0.121634	0.0099034	1.132e-34	24042	C	T	0.3044	0.0181	TRUE	31	+++++++?+?+-+-+++++++?++?+?+++++++++	49.8	59.8063	0.0009717	0.0030696	-0.117945	0.0147703	1.402e-15	0.0197429	7.235e-10	832	FALSE	1
	cg23809118-chr11:112009605:SNP	cg23809118	TSS1500;TSS1500	NM_031938;NM_001037290	BCO2;BCO2		chr11	112045941	chr11:112009605:SNP	rs71478720	36336	-0.114569	0.0098778	4.188e-31	26870	T	C	0.2557	0.0221	TRUE	35	------?------+-+-+------------------	39.5	56.2319	0.009609	0.0022669	-0.111385	0.0133959	9.191e-17	0.0163367	2.333e-12	832	FALSE	1
	cg23809118-chr11:112059103:SNP	cg23809118	TSS1500;TSS1500	NM_031938;NM_001037290	BCO2;BCO2		chr11	112045941	chr11:112059103:SNP	rs3929085	13162	0.162934	0.0158052	6.423e-25	15344	C	G	0.1542	0.012	TRUE	20	+++?+???+?++?+?++++???+??+??+?+++?++	56.5	43.6769	0.001047	0.0067397	0.151437	0.0261329	6.837e-09	0.0363327	7.308e-06	832	FALSE	1
	cg23809118-chr11:112076587:SNP	cg23809118	TSS1500;TSS1500	NM_031938;NM_001037290	BCO2;BCO2		chr11	112045941	chr11:112076587:SNP	rs12796145	30646	-0.108736	0.0101379	7.716e-27	27216	C	G	0.2374	0.0119	TRUE	35	------------------+-----?-------+---	37.4	54.3009	0.01496	0.0021763	-0.106851	0.0134116	1.625e-15	0.0161912	1.871e-11	832	FALSE	1
	cg23809118-chr11:112300220:SNP	cg23809118	TSS1500;TSS1500	NM_031938;NM_001037290	BCO2;BCO2		chr11	112045941	chr11:112300220:SNP	rs11518339	254279	0.0786878	0.0112756	2.981e-12	26326	A	G	0.1806	0.0324	TRUE	34	+++-++++-+++-++++++?+-++?+-++++-++++	16.2	39.3959	0.2054	0.000849	0.0746584	0.0126731	3.837e-09	0.013461	5.047e-09	832	FALSE	1
	cg23809118-chr11:112350577:SNP	cg23809118	TSS1500;TSS1500	NM_031938;NM_001037290	BCO2;BCO2		chr11	112045941	chr11:112350577:SNP	rs6589297	304636	0.0802847	0.0095397	3.902e-17	26449	C	T	0.2949	0.035	TRUE	34	-------?---+------+-----?-+---------	0	31.4463	0.5445	0	0.0802847	0.0095397	3.902e-17	0.0095397	3.902e-17	832	FALSE	1
	cg23809118-chr11:112321504:SNP	cg23809118	TSS1500;TSS1500	NM_031938;NM_001037290	BCO2;BCO2		chr11	112045941	chr11:112321504:SNP	rs11214209	275563	0.106575	0.0100233	2.1e-26	26809	G	T	0.2443	0.0153	TRUE	35	---+--------+---+--?----------------	27.1	46.6472	0.07281	0.0013266	0.101908	0.0122429	8.519e-17	0.0137517	9.197e-15	832	FALSE	1
	cg23809118-chr11:112044687:SNP	cg23809118	TSS1500;TSS1500	NM_031938;NM_001037290	BCO2;BCO2		chr11	112045941	chr11:112044687:SNP	rs13328843	1254	0.237829	0.00904	1.53e-152	26387	C	G	0.3329	0.0184	TRUE	34	++++++?++++++-++++++++++?+++++++++++	79.9	163.973	2.698e-19	0.0111878	0.219688	0.0210262	1.491e-25	0.0449186	1.192e-07	832	FALSE	1
	cg23809118-chr11:112048051:SNP	cg23809118	TSS1500;TSS1500	NM_031938;NM_001037290	BCO2;BCO2		chr11	112045941	chr11:112048051:SNP	rs7121554	2110	-0.116769	0.0100931	5.9e-31	25212	T	C	0.2655	0.0204	TRUE	33	------?---?--+--++------?-----------	45.6	58.8608	0.002623	0.0028686	-0.112825	0.0144841	6.722e-15	0.0185652	3.181e-10	832	FALSE	1
	cg23809118-chr11:112309057:SNP	cg23809118	TSS1500;TSS1500	NM_031938;NM_001037290	BCO2;BCO2		chr11	112045941	chr11:112309057:SNP	rs10749995	263116	0.103074	0.0099865	5.641e-25	26843	A	G	0.2412	0.0227	TRUE	35	+++-++++++++-+++-++?+++++++++++-++++	31.6	49.686	0.04024	0.0016322	0.0945026	0.012611	6.698e-14	0.0145937	1.631e-12	832	FALSE	1
	cg23809118-chr11:112372712:SNP	cg23809118	TSS1500;TSS1500	NM_031938;NM_001037290	BCO2;BCO2		chr11	112045941	chr11:112372712:SNP	rs10749997	326771	0.0711259	0.0092365	1.355e-14	27219	T	C	0.3135	0.0345	TRUE	35	+++++++++++-+++++--+++++?+-+++++++-+	0	33.6338	0.4855	0	0.0711259	0.0092365	1.355e-14	0.0092365	1.355e-14	832	FALSE	1
	cg23809118-chr11:112277075:SNP	cg23809118	TSS1500;TSS1500	NM_031938;NM_001037290	BCO2;BCO2		chr11	112045941	chr11:112277075:SNP	rs7123586	231134	0.0980443	0.0099888	9.668e-23	27242	T	C	0.2388	0.0212	TRUE	35	+++-++++++++-+++-+++++++?+++++++++++	18.2	41.558	0.1747	0.000786	0.0937079	0.0113721	1.72e-16	0.0122093	9.724e-16	832	FALSE	1
	cg23809118-chr11:112047456:SNP	cg23809118	TSS1500;TSS1500	NM_031938;NM_001037290	BCO2;BCO2		chr11	112045941	chr11:112047456:SNP	rs11214112	1515	-0.11955	0.0097871	2.581e-34	26394	T	A	0.2732	0.015	TRUE	34	++++++?+++++++++++-+++++?++++++-++++	38.6	53.7376	0.01274	0.0020757	-0.117013	0.0131167	4.624e-19	0.0159374	6.322e-14	832	FALSE	1
	cg23809118-chr11:112236075:SNP	cg23809118	TSS1500;TSS1500	NM_031938;NM_001037290	BCO2;BCO2		chr11	112045941	chr11:112236075:SNP	rs55741213	190134	-0.0793968	0.0090952	2.558e-18	24375	G	A	0.4443	0.0175	TRUE	32	+++++++?+?++++++-++++++-?+?+++++++++	18.6	38.0933	0.1779	0.0006156	-0.0766941	0.0104388	2.026e-13	0.0111764	1.212e-12	832	FALSE	1
	cg23809118-chr11:112067535:INDEL	cg23809118	TSS1500;TSS1500	NM_031938;NM_001037290	BCO2;BCO2		chr11	112045941	chr11:112067535:INDEL	chr11.112067535	21594	0.212224	0.0166633	3.732e-37	11713	D	I	0.1867	0.0119	TRUE	14	?++??++???++?-???+????+??+?+??+???++	69.8	42.9927	4.502e-05	0.0094025	0.188904	0.0327734	8.217e-09	0.0551078	0.0001176	832	FALSE	1
	cg23809118-chr11:112218097:SNP	cg23809118	TSS1500;TSS1500	NM_031938;NM_001037290	BCO2;BCO2		chr11	112045941	chr11:112218097:SNP	rs4937300	172156	-0.108301	0.0086946	1.296e-35	27254	T	C	0.4003	0.0186	TRUE	35	----------------+------+?-----------	39.2	55.8967	0.01039	0.0017272	-0.105479	0.0117094	2.097e-19	0.0142942	3.547e-14	832	FALSE	1
	cg23809118-chr11:112013786:SNP	cg23809118	TSS1500;TSS1500	NM_031938;NM_001037290	BCO2;BCO2		chr11	112045941	chr11:112013786:SNP	rs4937100	32155	0.210609	0.009167	8.36e-117	26383	G	A	0.3223	0.019	TRUE	34	------?-----------------?-----------	74.4	128.791	2.968e-13	0.0084111	0.194771	0.0189665	9.701e-25	0.0357766	3.938e-09	832	FALSE	1
	cg23809118-chr11:112184060:SNP	cg23809118	TSS1500;TSS1500	NM_031938;NM_001037290	BCO2;BCO2		chr11	112045941	chr11:112184060:SNP	rs4937258	138119	0.177441	0.0163214	1.572e-27	27232	G	A	0.0753	0.0138	TRUE	35	-------------+-+-+-+----?-----------	36.2	53.3059	0.01868	0.0053709	0.177437	0.0214821	1.459e-16	0.025589	4.083e-12	832	FALSE	1
	cg23809118-chr11:112040710:SNP	cg23809118	TSS1500;TSS1500	NM_031938;NM_001037290	BCO2;BCO2		chr11	112045941	chr11:112040710:SNP	rs730879	5231	0.239273	0.0090465	3.72e-154	26389	G	A	0.331	0.0234	TRUE	34	------?------+----------?-----------	79.7	162.49	4.93e-19	0.0110772	0.220789	0.0209483	5.666e-26	0.0445444	7.806e-08	832	FALSE	1
	cg23809118-chr11:112055356:SNP	cg23809118	TSS1500;TSS1500	NM_031938;NM_001037290	BCO2;BCO2		chr11	112045941	chr11:112055356:SNP	rs4463877	9415	-0.112536	0.0091076	4.504e-35	25594	C	T	0.384	0.0221	TRUE	33	++++++??++++++++++-+++++?++++++-++-+	60	79.9161	5.612e-06	0.004162	-0.105959	0.0151864	3.012e-12	0.0227451	7.509e-07	832	FALSE	1
	cg23809118-chr11:112274428:SNP	cg23809118	TSS1500;TSS1500	NM_031938;NM_001037290	BCO2;BCO2		chr11	112045941	chr11:112274428:SNP	rs34731390	228487	0.0685898	0.011169	8.196e-10	27228	G	A	0.1799	0.0294	TRUE	35	---+--+-+---+------+---?+-+----+----	0	31.139	0.6086	0	0.0685898	0.011169	8.196e-10	0.011169	8.196e-10	832	FALSE	1
	cg23809118-chr11:112005483:SNP	cg23809118	TSS1500;TSS1500	NM_031938;NM_001037290	BCO2;BCO2		chr11	112045941	chr11:112005483:SNP	rs80011693	40458	-0.118647	0.010285	8.697e-31	24957	T	C	0.2532	0.0229	TRUE	32	------??-----+-+-+------?-?---------	42.5	53.8836	0.006615	0.0025421	-0.115421	0.0143626	9.263e-16	0.0178772	3.206e-11	832	FALSE	1
	cg23809118-chr11:112276506:SNP	cg23809118	TSS1500;TSS1500	NM_031938;NM_001037290	BCO2;BCO2		chr11	112045941	chr11:112276506:SNP	rs56110007	230565	0.0681317	0.0111677	1.055e-09	27230	G	T	0.1799	0.0294	TRUE	35	---+--+-+---+------+---?+-+----+----	0	31.1497	0.6081	0	0.0681317	0.0111677	1.055e-09	0.0111677	1.055e-09	832	FALSE	1
	cg23809118-chr11:112049140:SNP	cg23809118	TSS1500;TSS1500	NM_031938;NM_001037290	BCO2;BCO2		chr11	112045941	chr11:112049140:SNP	rs12796114	3199	-0.116754	0.0100906	5.806e-31	25205	C	A	0.2656	0.0204	TRUE	33	++++++?+++?++-++--++++++?+++++++++++	45.5	58.7005	0.002735	0.00285	-0.112771	0.0144594	6.23e-15	0.01851	2.834e-10	832	FALSE	1
	cg23809118-chr11:112071880:INDEL	cg23809118	TSS1500;TSS1500	NM_031938;NM_001037290	BCO2;BCO2		chr11	112045941	chr11:112071880:INDEL	chr11.112071880	25939	-0.101435	0.0105802	9.043e-22	23929	D	I	0.2529	0.0136	TRUE	31	-------?-?--------+--?--?------?+---	25.4	40.2357	0.1004	0.0012034	-0.0996287	0.0127625	5.887e-15	0.01419	8.783e-13	832	FALSE	1
	cg23809118-chr11:112027364:SNP	cg23809118	TSS1500;TSS1500	NM_031938;NM_001037290	BCO2;BCO2		chr11	112045941	chr11:112027364:SNP	rs5744240	18577	0.208549	0.0091822	3.39e-114	26384	A	C	0.3202	0.0242	TRUE	34	++++++?+++++++++++++++++?+++++++++++	74.5	129.541	2.228e-13	0.0085052	0.193027	0.0190488	3.932e-24	0.0360446	7.214e-09	832	FALSE	1
	cg23809118-chr11:112039421:SNP	cg23809118	TSS1500;TSS1500	NM_031938;NM_001037290	BCO2;BCO2		chr11	112045941	chr11:112039421:SNP	rs36077191	6520	-0.117002	0.0100938	4.555e-31	25208	T	C	0.2655	0.0204	TRUE	33	------?---?--+--++------?-----------	46.3	59.6314	0.002146	0.0029514	-0.112978	0.0145829	9.387e-15	0.0188097	4.962e-10	832	FALSE	1
	cg23809118-chr11:112338737:INDEL	cg23809118	TSS1500;TSS1500	NM_031938;NM_001037290	BCO2;BCO2		chr11	112045941	chr11:112338737:INDEL	chr11.112338737	292796	0.111951	0.0128704	3.366e-18	24276	D	I	0.1467	0.029	TRUE	32	+++-+++?+?+++-+++++++-++?+-++++?++++	24.2	40.8801	0.1104	0.0017161	0.10706	0.0153881	3.468e-12	0.0169723	4.221e-11	832	FALSE	1
	cg23809118-chr11:112061361:SNP	cg23809118	TSS1500;TSS1500	NM_031938;NM_001037290	BCO2;BCO2		chr11	112045941	chr11:112061361:SNP	rs11214124	15420	0.240893	0.0092372	6.38e-150	25583	T	C	0.3236	0.0212	TRUE	33	++++++??++++++++++++++++?+++++++++++	80.7	165.508	6.254e-20	0.011925	0.222503	0.0219376	3.576e-24	0.0477761	4.604e-07	832	FALSE	1
	cg23809118-chr11:112274598:SNP	cg23809118	TSS1500;TSS1500	NM_031938;NM_001037290	BCO2;BCO2		chr11	112045941	chr11:112274598:SNP	rs35480938	228657	0.0686158	0.0111697	8.095e-10	27228	T	G	0.1798	0.0294	TRUE	35	+++-++-+-+++-++++++-+++?-+-++++-++++	0	31.1546	0.6078	0	0.0686158	0.0111697	8.095e-10	0.0111697	8.095e-10	832	FALSE	1
	cg23809118-chr11:112207339:SNP	cg23809118	TSS1500;TSS1500	NM_031938;NM_001037290	BCO2;BCO2		chr11	112045941	chr11:112207339:SNP	rs11825888	161398	-0.131855	0.0087279	1.451e-51	27257	A	G	0.3922	0.0206	TRUE	35	------------------------?-----------	38	54.8378	0.01325	0.0016562	-0.12939	0.0116333	9.766e-29	0.0140771	7.487e-21	832	FALSE	1
	cg23809118-chr11:112299844:SNP	cg23809118	TSS1500;TSS1500	NM_031938;NM_001037290	BCO2;BCO2		chr11	112045941	chr11:112299844:SNP	rs11512548	253903	0.104726	0.0100041	1.208e-25	26814	A	T	0.2411	0.0224	TRUE	35	+++-++++++++-+++-++?+++++++++++-++++	30.4	48.8605	0.04751	0.0015518	0.0968669	0.0125175	1.006e-14	0.0143767	3.23e-13	832	FALSE	1
	cg23809118-chr11:112297506:SNP	cg23809118	TSS1500;TSS1500	NM_031938;NM_001037290	BCO2;BCO2		chr11	112045941	chr11:112297506:SNP	rs10891366	251565	0.10462	0.0100066	1.388e-25	26807	T	G	0.2411	0.0223	TRUE	35	+++-++++++++-+++-++?++++-++++++-++++	30.8	49.1004	0.04529	0.0015776	0.0967028	0.0125541	1.33e-14	0.0144508	4.495e-13	832	FALSE	1
	cg23809118-chr11:112264401:SNP	cg23809118	TSS1500;TSS1500	NM_031938;NM_001037290	BCO2;BCO2		chr11	112045941	chr11:112264401:SNP	rs11214189	218460	0.0691954	0.0111619	5.674e-10	27225	T	C	0.1794	0.0296	TRUE	35	+++-++-+-+++-+++-++++++?-+-++++-++++	0	32.0555	0.5632	0	0.0691954	0.0111619	5.674e-10	0.0111619	5.674e-10	832	FALSE	1
	cg23809118-chr11:112352084:SNP	cg23809118	TSS1500;TSS1500	NM_031938;NM_001037290	BCO2;BCO2		chr11	112045941	chr11:112352084:SNP	rs7104058	306143	0.0785519	0.0095079	1.436e-16	26453	C	A	0.2976	0.0347	TRUE	34	-------?---+------+-----?-+---------	0	29.4893	0.6427	0	0.0785519	0.0095079	1.436e-16	0.0095079	1.436e-16	832	FALSE	1
	cg23809118-chr11:112084619:SNP	cg23809118	TSS1500;TSS1500	NM_031938;NM_001037290	BCO2;BCO2		chr11	112045941	chr11:112084619:SNP	chr11.112084619	38678	-0.116365	0.0127571	7.402e-20	16768	C	A	0.2475	0.0151	TRUE	21	?++??++???++?++?++-+??++?+?+?++??+++	30.5	28.7805	0.09217	0.001543	-0.111754	0.0161466	4.479e-12	0.0183577	2.316e-10	832	FALSE	1
	cg23809118-chr11:112068269:INDEL	cg23809118	TSS1500;TSS1500	NM_031938;NM_001037290	BCO2;BCO2		chr11	112045941	chr11:112068269:INDEL	chr11.112068269	22328	-0.184129	0.0170808	4.287e-27	7506	D	I	0.6731	0.0149	TRUE	11	-??--???-???-??-????--????-?-???-???	67.2	30.4763	0.0007157	0.0067473	-0.197164	0.0307695	1.477e-10	0.0520561	0.0004045	832	FALSE	1
	cg23809118-chr11:112065483:SNP	cg23809118	TSS1500;TSS1500	NM_031938;NM_001037290	BCO2;BCO2		chr11	112045941	chr11:112065483:SNP	rs7123686	19542	0.241334	0.0090966	4.36e-155	26445	C	A	0.3232	0.0201	TRUE	34	-------?----------------?-----------	79.8	163.241	3.634e-19	0.0112604	0.223252	0.0211109	3.884e-26	0.0449983	8.176e-08	832	FALSE	1
	cg23809118-chr11:112035458:SNP	cg23809118	TSS1500;TSS1500	NM_031938;NM_001037290	BCO2;BCO2		chr11	112045941	chr11:112035458:SNP	rs1946518	10483	-0.131623	0.0091026	2.168e-47	25219	T	G	0.4015	0.0212	TRUE	33	------?---?-------+-----?------+----	56.9	74.3238	3.227e-05	0.0036737	-0.124868	0.0146541	1.581e-17	0.0211418	4.793e-10	832	FALSE	1
	cg23809118-chr11:112068100:SNP	cg23809118	TSS1500;TSS1500	NM_031938;NM_001037290	BCO2;BCO2		chr11	112045941	chr11:112068100:SNP	rs12795478	22159	-0.122623	0.0093876	5.409e-39	27211	T	A	0.292	0.023	TRUE	35	+++++++++++-+-++-+++++++?+++++++++++	37.7	54.5718	0.01408	0.0018922	-0.119386	0.012491	1.203e-21	0.0150675	4.011e-16	832	FALSE	1
	cg23809118-chr11:112084061:SNP	cg23809118	TSS1500;TSS1500	NM_031938;NM_001037290	BCO2;BCO2		chr11	112045941	chr11:112084061:SNP	rs11214138	38120	-0.107648	0.0100962	1.53e-26	26441	C	T	0.2501	0.0133	TRUE	34	+++++++?++++++++++-+++++?++++++--+++	43.6	58.4614	0.004085	0.0027119	-0.104548	0.014127	1.356e-13	0.017886	1.76e-09	832	FALSE	1
	cg23809118-chr11:112204830:INDEL	cg23809118	TSS1500;TSS1500	NM_031938;NM_001037290	BCO2;BCO2		chr11	112045941	chr11:112204830:INDEL	chr11.112204830	158889	0.145822	0.0120405	9.24e-34	14913	D	I	0.3591	0.0183	TRUE	18	?++??++???++?++?-+????+??+?+?++??++-	44.3	30.505	0.02292	0.0021418	0.141889	0.0172961	2.334e-16	0.0216057	1.486e-11	832	FALSE	1
	cg23809118-chr11:112069581:INDEL	cg23809118	TSS1500;TSS1500	NM_031938;NM_001037290	BCO2;BCO2		chr11	112045941	chr11:112069581:INDEL	chr11.112069581	23640	0.208206	0.0109622	1.944e-80	16763	D	I	0.4066	0.0176	TRUE	21	?++??++???++?++?++++??++?+?+?++??+++	65.7	58.2336	1.332e-05	0.0049591	0.195248	0.0199975	1.613e-22	0.0319183	6.888e-11	832	FALSE	1
	cg23809118-chr11:112290913:SNP	cg23809118	TSS1500;TSS1500	NM_031938;NM_001037290	BCO2;BCO2		chr11	112045941	chr11:112290913:SNP	rs7951272	244972	0.104819	0.0099211	4.317e-26	27257	C	A	0.2418	0.0223	TRUE	35	---+--------+---+-------?------+----	32.6	50.4671	0.03429	0.0016903	0.0971532	0.0126211	1.386e-14	0.0147261	1.096e-12	832	FALSE	1
	cg23809118-chr11:112029721:SNP	cg23809118	TSS1500;TSS1500	NM_031938;NM_001037290	BCO2;BCO2		chr11	112045941	chr11:112029721:SNP	rs4937113	16220	-0.100944	0.0088206	2.515e-30	26375	A	T	0.4234	0.0272	TRUE	34	------?-----------+-----?+-----+--+-	38.5	53.6907	0.01287	0.0016827	-0.0965457	0.0118235	3.199e-16	0.0143511	2.008e-12	832	FALSE	1
	cg23809118-chr11:112337503:SNP	cg23809118	TSS1500;TSS1500	NM_031938;NM_001037290	BCO2;BCO2		chr11	112045941	chr11:112337503:SNP	rs6589290	291562	0.109571	0.0127283	7.404e-18	24997	T	C	0.1453	0.0286	TRUE	33	+++-+++?+?+++-+++++++-++?+-+++++++++	24.3	42.2963	0.1053	0.0017461	0.104633	0.0152246	6.303e-12	0.0168237	7.372e-11	832	FALSE	1
	cg23809118-chr11:112083096:SNP	cg23809118	TSS1500;TSS1500	NM_031938;NM_001037290	BCO2;BCO2		chr11	112045941	chr11:112083096:SNP	rs34006273	37155	-0.125781	0.0095111	6.323e-40	26437	T	C	0.294	0.0202	TRUE	34	-------?---+-+--+-------?-----------	38	53.1899	0.01444	0.0019096	-0.122714	0.0127057	4.537e-22	0.0153301	2.309e-16	832	FALSE	1
	cg23809118-chr11:112311043:SNP	cg23809118	TSS1500;TSS1500	NM_031938;NM_001037290	BCO2;BCO2		chr11	112045941	chr11:112311043:SNP	rs7932830	265102	0.100502	0.0097681	7.92e-25	27743	T	G	0.2494	0.0434	TRUE	36	+++-++++++++-+++-+++++++-++++++-++++	31	50.6922	0.04194	0.0015594	0.0928206	0.012259	3.686e-14	0.0141477	1.214e-12	832	FALSE	1
	cg23809118-chr11:112211380:SNP	cg23809118	TSS1500;TSS1500	NM_031938;NM_001037290	BCO2;BCO2		chr11	112045941	chr11:112211380:SNP	rs4937291	165439	0.104883	0.0090964	9.299e-31	27737	G	C	0.3177	0.0188	TRUE	36	----------------++-----+-------+---+	40.4	58.7352	0.007226	0.0020449	0.103397	0.0123478	5.583e-17	0.0152652	6.386e-12	832	FALSE	1
	cg23809118-chr11:112055101:SNP	cg23809118	TSS1500;TSS1500	NM_031938;NM_001037290	BCO2;BCO2		chr11	112045941	chr11:112055101:SNP	rs7121458	9160	0.237226	0.0092293	1.07e-145	25601	A	G	0.3247	0.021	TRUE	33	++++++??++++++++++++++++?+++++++++++	81.3	170.733	7.265e-21	0.0123699	0.219438	0.0222377	5.738e-23	0.0492424	1.454e-06	832	FALSE	1
	cg23809118-chr11:112070174:SNP	cg23809118	TSS1500;TSS1500	NM_031938;NM_001037290	BCO2;BCO2		chr11	112045941	chr11:112070174:SNP	rs10891339	24233	-0.109095	0.0099349	4.716e-28	27246	A	G	0.2508	0.0128	TRUE	35	------------------+-----?------++---	39.3	56.009	0.01012	0.0022662	-0.106406	0.0133647	1.696e-15	0.016366	2.629e-11	832	FALSE	1
	cg23809118-chr11:112262881:SNP	cg23809118	TSS1500;TSS1500	NM_031938;NM_001037290	BCO2;BCO2		chr11	112045941	chr11:112262881:SNP	rs12793200	216940	0.144895	0.0163886	9.465e-19	26821	G	T	0.0769	0.012	TRUE	34	---+--------+---+-?-----?---+-------	14.5	38.604	0.2311	0.0015763	0.140661	0.0182853	1.442e-14	0.0191716	4.099e-14	832	FALSE	1
	cg23809118-chr11:112016514:SNP	cg23809118	TSS1500;TSS1500	NM_031938;NM_001037290	BCO2;BCO2		chr11	112045941	chr11:112016514:SNP	rs5744280	29427	0.210074	0.0091827	7.82e-116	26345	A	G	0.3212	0.0187	TRUE	34	++++++?+++++++++++++++++?+++++++++++	74.2	127.839	4.267e-13	0.008356	0.194423	0.01893	9.554e-25	0.0355728	3.516e-09	832	FALSE	1
	cg23809118-chr11:112311436:SNP	cg23809118	TSS1500;TSS1500	NM_031938;NM_001037290	BCO2;BCO2		chr11	112045941	chr11:112311436:SNP	rs10891370	265495	0.0772681	0.0112502	6.504e-12	26335	G	A	0.1813	0.0318	TRUE	34	---+----+--++------?-+--?-+----+----	11.8	37.4013	0.274	0.0005817	0.0742224	0.0122445	1.347e-09	0.0127507	1.362e-09	832	FALSE	1
	cg23809118-chr11:112056400:SNP	cg23809118	TSS1500;TSS1500	NM_031938;NM_001037290	BCO2;BCO2		chr11	112045941	chr11:112056400:SNP	rs34389688	10459	-0.124156	0.0095472	1.156e-38	26340	T	A	0.2921	0.0236	TRUE	34	++++++?++++-+-++-+++++++?+++++++++++	37.9	53.1334	0.01463	0.0019188	-0.120896	0.0127449	2.405e-21	0.015372	6.654e-16	832	FALSE	1
	cg23809118-chr11:112078974:SNP	cg23809118	TSS1500;TSS1500	NM_031938;NM_001037290	BCO2;BCO2		chr11	112045941	chr11:112078974:SNP	rs1896943	33033	0.233575	0.0093643	2.53e-137	24998	T	C	0.3218	0.0198	TRUE	33	+++++++?+?++++++++++++++?+++++++++++	76.8	137.768	4.405e-15	0.009708	0.219711	0.0203222	3.041e-27	0.0403155	6.886e-09	832	FALSE	1
	cg23809118-chr11:112314415:SNP	cg23809118	TSS1500;TSS1500	NM_031938;NM_001037290	BCO2;BCO2		chr11	112045941	chr11:112314415:SNP	rs1608820	268474	0.102906	0.0102512	0	25544	G	A	0.2407	0.0225	TRUE	33	---+---?----+---+--?----?------+----	30.1	45.7642	0.05452	0.0015134	0.0949165	0.0128073	1.252e-13	0.0146605	2.23e-12	832	FALSE	1
	cg23809118-chr11:112085019:SNP	cg23809118	TSS1500;TSS1500	NM_031938;NM_001037290	BCO2;BCO2		chr11	112045941	chr11:112085019:SNP	rs2518366	39078	-0.0953751	0.0107687	8.244e-19	24985	A	G	0.2251	0.0146	TRUE	33	-------?-?--------+-----?-------+-+-	27	43.8301	0.07941	0.0014365	-0.0942618	0.0131351	7.161e-13	0.0147498	1.005e-10	832	FALSE	1
	cg23809118-chr11:112201569:SNP	cg23809118	TSS1500;TSS1500	NM_031938;NM_001037290	BCO2;BCO2		chr11	112045941	chr11:112201569:SNP	rs1852138	155628	-0.132365	0.0090192	9.203e-49	24997	G	A	0.4249	0.0209	TRUE	33	+++++++?+?++++++++++++++?+++++++++++	48.9	62.5956	0.0009709	0.0026056	-0.12944	0.0133065	2.3e-22	0.0176426	6.258e-14	832	FALSE	1
	cg23809118-chr11:112187392:SNP	cg23809118	TSS1500;TSS1500	NM_031938;NM_001037290	BCO2;BCO2		chr11	112045941	chr11:112187392:SNP	rs2091289	141451	-0.138092	0.0088405	5.298e-55	26454	G	A	0.3967	0.0209	TRUE	34	+++++++?++++++++++++++++?+++++++++++	46.2	61.3766	0.001938	0.0023177	-0.1351	0.0127199	2.374e-26	0.0164425	4.524e-17	832	FALSE	1
	cg23809118-chr11:112023827:SNP	cg23809118	TSS1500;TSS1500	NM_031938;NM_001037290	BCO2;BCO2		chr11	112045941	chr11:112023827:SNP	rs1834481	22114	-0.111853	0.0099404	2.256e-29	26373	G	C	0.2581	0.0222	TRUE	34	++++?+?++++++-+-+-++++++++++++++++++	46.2	61.3356	0.001959	0.0029299	-0.109324	0.014337	2.434e-14	0.0184758	1.413e-09	832	FALSE	1
	cg23809118-chr11:111993733:INDEL	cg23809118	TSS1500;TSS1500	NM_031938;NM_001037290	BCO2;BCO2		chr11	112045941	chr11:111993733:INDEL	chr11.111993733	52208	0.162318	0.0140667	8.368e-31	11359	D	I	0.3285	0.0103	TRUE	17	?++??+????++?-+?++++???+?+???++???++	56.2	36.5617	0.002416	0.0044211	0.160903	0.0225431	9.501e-13	0.0321438	4.424e-07	832	FALSE	1
	cg23809118-chr11:112336028:INDEL	cg23809118	TSS1500;TSS1500	NM_031938;NM_001037290	BCO2;BCO2		chr11	112045941	chr11:112336028:INDEL	chr11.112336028	290087	0.106112	0.0105761	1.09e-23	24275	D	I	0.2421	0.0162	TRUE	32	+++++++?+?++-+++-+++++++?++++++?++++	24.2	40.9205	0.1096	0.0011643	0.102532	0.0126631	5.637e-16	0.0139606	2.943e-14	832	FALSE	1
	cg23809118-chr11:112072161:SNP	cg23809118	TSS1500;TSS1500	NM_031938;NM_001037290	BCO2;BCO2		chr11	112045941	chr11:112072161:SNP	rs67245191	26220	0.23277	0.009369	2.95e-136	24998	T	G	0.3213	0.0202	TRUE	33	+++++++?+?++++++++++++++?+++++++++++	76.9	138.605	3.169e-15	0.0097945	0.218681	0.0203913	7.83e-27	0.0405809	9.697e-09	832	FALSE	1
	cg23809118-chr11:112058276:SNP	cg23809118	TSS1500;TSS1500	NM_031938;NM_001037290	BCO2;BCO2		chr11	112045941	chr11:112058276:SNP	rs7482254	12335	-0.117363	0.0130965	3.205e-19	15907	T	C	0.2473	0.0168	TRUE	20	?--??-????--?--?--+-??--?-?-?--??---	30.8	27.4561	0.09447	0.0015753	-0.112537	0.0166716	1.476e-11	0.0189252	5.595e-10	832	FALSE	1
	cg23809118-chr11:112007619:SNP	cg23809118	TSS1500;TSS1500	NM_031938;NM_001037290	BCO2;BCO2		chr11	112045941	chr11:112007619:SNP	rs111311302	38322	-0.12898	0.0126545	2.143e-24	16163	G	C	0.2606	0.0204	TRUE	20	?++??+????+??-+?+-++??++++?+?++??+++	46.8	35.6849	0.01154	0.0029014	-0.123035	0.0185523	3.317e-11	0.0237672	5.736e-08	832	FALSE	1
	cg23809118-chr11:112211026:SNP	cg23809118	TSS1500;TSS1500	NM_031938;NM_001037290	BCO2;BCO2		chr11	112045941	chr11:112211026:SNP	rs1534114	165085	0.102972	0.0091743	3.11e-29	27251	A	C	0.319	0.0188	TRUE	35	++++++++++++++++--+++++-?++++++-+++-	40.8	57.434	0.007235	0.002056	0.101279	0.0125021	5.451e-16	0.0154975	3.044e-11	832	FALSE	1
	cg23809118-chr11:112281226:SNP	cg23809118	TSS1500;TSS1500	NM_031938;NM_001037290	BCO2;BCO2		chr11	112045941	chr11:112281226:SNP	rs7932795	235285	0.0663382	0.0111367	2.573e-09	27238	G	A	0.1811	0.0291	TRUE	35	---+--+-+---+------+---?+-+----+----	0	30.5979	0.6352	0	0.0663382	0.0111367	2.573e-09	0.0111367	2.573e-09	832	FALSE	1
	cg23809118-chr11:112210999:SNP	cg23809118	TSS1500;TSS1500	NM_031938;NM_001037290	BCO2;BCO2		chr11	112045941	chr11:112210999:SNP	rs1534115	165058	0.103074	0.0091741	2.733e-29	27251	G	A	0.319	0.0188	TRUE	35	----------------++-----+?------+---+	40.6	57.2663	0.00753	0.0020412	0.101433	0.0124824	4.435e-16	0.0154519	2.547e-11	832	FALSE	1
	cg23809118-chr11:112350914:SNP	cg23809118	TSS1500;TSS1500	NM_031938;NM_001037290	BCO2;BCO2		chr11	112045941	chr11:112350914:SNP	rs7130255	304973	0.0799931	0.0095434	0	26448	A	G	0.2945	0.0353	TRUE	34	++++-++?+++-++++++-+++++?+-+++++++++	0	31.981	0.5177	0	0.0799931	0.0095434	5.2e-17	0.0095434	5.2e-17	832	FALSE	1
	cg23809118-chr11:112235908:SNP	cg23809118	TSS1500;TSS1500	NM_031938;NM_001037290	BCO2;BCO2		chr11	112045941	chr11:112235908:SNP	rs55772679	189967	-0.0790364	0.0090955	3.637e-18	24373	T	C	0.4445	0.0176	TRUE	32	-------?-?------+------+?-?---------	17.7	37.681	0.1901	0.0005799	-0.0764401	0.0103703	1.693e-13	0.0110557	8.747e-13	832	FALSE	1
	cg23809118-chr11:112065981:INDEL	cg23809118	TSS1500;TSS1500	NM_031938;NM_001037290	BCO2;BCO2		chr11	112045941	chr11:112065981:INDEL	chr11.112065981	20040	-0.120165	0.0099634	1.704e-33	24275	D	I	0.2914	0.024	TRUE	32	-------?-?-+-+--+-------?------?----	39.2	51.001	0.01327	0.0020838	-0.116958	0.0134799	4.083e-18	0.0163917	2.287e-13	832	FALSE	1
	cg23809118-chr11:112063254:SNP	cg23809118	TSS1500;TSS1500	NM_031938;NM_001037290	BCO2;BCO2		chr11	112045941	chr11:112063254:SNP	rs10891337	17313	-0.109009	0.0100897	3.295e-27	26384	T	C	0.2511	0.013	TRUE	34	------?-----------+-----?------++---	41.7	56.5921	0.006477	0.0025098	-0.106036	0.0138822	2.201e-14	0.0173029	2.976e-10	832	FALSE	1
	cg23809118-chr11:112262803:SNP	cg23809118	TSS1500;TSS1500	NM_031938;NM_001037290	BCO2;BCO2		chr11	112045941	chr11:112262803:SNP	rs12291523	216862	0.145293	0.0163993	8.025e-19	26820	A	C	0.0769	0.012	TRUE	34	+++-++++++++-+++-+?+++++?+++-+++++++	14.4	38.5395	0.2333	0.0015602	0.141105	0.018278	1.164e-14	0.0191522	3.294e-14	832	FALSE	1
	cg23809118-chr11:112057306:SNP	cg23809118	TSS1500;TSS1500	NM_031938;NM_001037290	BCO2;BCO2		chr11	112045941	chr11:112057306:SNP	rs12283162	11365	-0.108608	0.0101039	5.982e-27	26362	G	A	0.2501	0.015	TRUE	34	++++++?+++++++++++-+++++?++++++--+++	42	56.8542	0.006077	0.0025448	-0.105714	0.0139326	3.262e-14	0.0174076	4.4e-10	832	FALSE	1
	cg23809118-chr11:112336540:SNP	cg23809118	TSS1500;TSS1500	NM_031938;NM_001037290	BCO2;BCO2		chr11	112045941	chr11:112336540:SNP	rs4623935	290599	0.106471	0.0100705	3.996e-26	26458	G	A	0.246	0.0159	TRUE	34	-------?----+---+-------?-----------	22.1	42.3866	0.1268	0.000995	0.103456	0.0118433	2.429e-18	0.012935	1.853e-16	832	FALSE	1
	cg23809118-chr11:112041128:INDEL	cg23809118	TSS1500;TSS1500	NM_031938;NM_001037290	BCO2;BCO2		chr11	112045941	chr11:112041128:INDEL	chr11.112041128	4813	0.229336	0.0096218	1.45e-125	23414	D	I	0.3276	0.0236	TRUE	31	++++++??+?+++-++++++++++?++++++?++++	77.6	133.778	4.624e-15	0.0101004	0.214253	0.0213043	8.576e-24	0.0429063	9.039e-08	832	FALSE	1
	cg23809118-chr11:112061441:SNP	cg23809118	TSS1500;TSS1500	NM_031938;NM_001037290	BCO2;BCO2		chr11	112045941	chr11:112061441:SNP	rs10891336	15500	-0.106821	0.0102496	1.968e-25	25587	A	T	0.2507	0.0137	TRUE	33	------??----------+-----?------++---	40.5	53.7513	0.009387	0.0023921	-0.103665	0.0139694	1.164e-13	0.0172165	5.485e-10	832	FALSE	1
	cg23809118-chr11:112274984:SNP	cg23809118	TSS1500;TSS1500	NM_031938;NM_001037290	BCO2;BCO2		chr11	112045941	chr11:112274984:SNP	rs34127156	229043	0.0688033	0.0111687	7.258e-10	27230	C	T	0.1799	0.0294	TRUE	35	---+--+-+---+------+---?+-+----+----	0	31.0151	0.6147	0	0.0688033	0.0111687	7.258e-10	0.0111687	7.258e-10	832	FALSE	1
	cg23809118-chr11:112166413:SNP	cg23809118	TSS1500;TSS1500	NM_031938;NM_001037290	BCO2;BCO2		chr11	112045941	chr11:112166413:SNP	rs7103968	120472	0.1763	0.0162492	1.999e-27	27235	A	G	0.0757	0.0137	TRUE	35	+++++++++++++-+-+-+-++++?+++++++++++	33.8	51.3381	0.02857	0.0047803	0.1762	0.0209542	4.141e-17	0.0245354	6.694e-13	832	FALSE	1
	cg23809118-chr11:112376523:SNP	cg23809118	TSS1500;TSS1500	NM_031938;NM_001037290	BCO2;BCO2		chr11	112045941	chr11:112376523:SNP	rs10736459	330582	0.0698248	0.0093593	8.619e-14	26434	C	T	0.3139	0.0356	TRUE	34	-------?---+-----++-----?-+-------+-	0	31.5998	0.5368	0	0.0698248	0.0093593	8.619e-14	0.0093593	8.619e-14	832	FALSE	1
	cg23809118-chr11:112355998:INDEL	cg23809118	TSS1500;TSS1500	NM_031938;NM_001037290	BCO2;BCO2		chr11	112045941	chr11:112355998:INDEL	chr11.112355998	310057	0.0764259	0.0098825	1.047e-14	24276	I	D	0.3012	0.0351	TRUE	32	-------?-?-+-----++-----?-+----?----	0	28.2561	0.6079	0	0.0764259	0.0098825	1.047e-14	0.0098825	1.047e-14	832	FALSE	1
	cg23809118-chr11:112049856:INDEL	cg23809118	TSS1500;TSS1500	NM_031938;NM_001037290	BCO2;BCO2		chr11	112045941	chr11:112049856:INDEL	chr11.112049856	3915	0.186772	0.0170267	5.366e-28	7504	D	I	0.3339	0.0144	TRUE	11	+??++???+???+??+????++????+?+???+???	65.6	29.0651	0.001216	0.0062482	0.202217	0.0299849	1.541e-11	0.0494883	0.0001606	832	FALSE	1
	cg23809118-chr11:112068285:SNP	cg23809118	TSS1500;TSS1500	NM_031938;NM_001037290	BCO2;BCO2		chr11	112045941	chr11:112068285:SNP	rs10789862	22344	-0.116852	0.0127414	4.686e-20	16769	G	A	0.2487	0.0143	TRUE	21	?++??++???++?++?++-+??++?+?+?++??+++	27.8	27.7155	0.1163	0.0013527	-0.11262	0.015786	9.734e-13	0.0176568	3.642e-11	832	FALSE	1
	cg23809118-chr11:112033636:SNP	cg23809118	TSS1500;TSS1500	NM_031938;NM_001037290	BCO2;BCO2		chr11	112045941	chr11:112033636:SNP	rs7106524	12305	0.2262	0.0089797	5.16e-140	26350	A	G	0.3468	0.0283	TRUE	34	++++++?++++++-++++++++++?+++++++++++	77.3	145.585	4.323e-16	0.009487	0.208688	0.0197191	3.572e-26	0.0396158	1.131e-08	832	FALSE	1
	cg23809118-chr11:112287130:INDEL	cg23809118	TSS1500;TSS1500	NM_031938;NM_001037290	BCO2;BCO2		chr11	112045941	chr11:112287130:INDEL	chr11.112287130	241189	0.0714955	0.0119428	2.144e-09	23767	D	I	0.1792	0.0313	TRUE	31	+++-++-?-?++-+++-++-+++??+-++++?++++	0	27.8155	0.5802	0	0.0714955	0.0119428	2.144e-09	0.0119428	2.144e-09	832	FALSE	1
	cg23809118-chr11:112031624:SNP	cg23809118	TSS1500;TSS1500	NM_031938;NM_001037290	BCO2;BCO2		chr11	112045941	chr11:112031624:SNP	rs2043055	14317	0.226184	0.0089576	1.12e-140	26396	G	A	0.3491	0.0286	TRUE	34	------?------+----------?-----------	78	150.051	7.345e-17	0.0098151	0.208199	0.0199566	1.759e-25	0.0407305	2.805e-08	832	FALSE	1
	cg23809118-chr11:112210052:SNP	cg23809118	TSS1500;TSS1500	NM_031938;NM_001037290	BCO2;BCO2		chr11	112045941	chr11:112210052:SNP	rs2103173	164111	0.103965	0.0091789	9.7e-30	27255	C	T	0.3184	0.0185	TRUE	35	----------------+----+-+?------+---+	43.7	60.3404	0.003558	0.0023134	0.102026	0.0128347	1.877e-15	0.01629	1.746e-10	832	FALSE	1
	cg23809118-chr11:112307006:INDEL	cg23809118	TSS1500;TSS1500	NM_031938;NM_001037290	BCO2;BCO2		chr11	112045941	chr11:112307006:INDEL	chr11.112307006	261065	0.11975	0.0129058	1.714e-20	15864	D	I	0.2402	0.0261	TRUE	20	?++??++???++?++?-++???++?+?+?++??+++	6.1	20.2365	0.3805	0.0002232	0.117363	0.013536	4.305e-18	0.0137457	2.99e-18	832	FALSE	1
	cg23809118-chr11:112281905:SNP	cg23809118	TSS1500;TSS1500	NM_031938;NM_001037290	BCO2;BCO2		chr11	112045941	chr11:112281905:SNP	rs10789880	235964	0.0663221	0.0111369	2.598e-09	27238	G	A	0.1811	0.0292	TRUE	35	---+--+-+---+------+---?+-+----+----	0	30.5731	0.6364	0	0.0663221	0.0111369	2.598e-09	0.0111369	2.598e-09	832	FALSE	1
	cg26749976-chr6:32581501:SNP	cg26749976	Body;Body;Body;Body;Body;Body	NM_138274;NM_138273;NM_138275;NM_138272;NM_025260;NM_138277	C6orf25;C6orf25;C6orf25;C6orf25;C6orf25;C6orf25	Island	chr6	31691717	chr6:32581501:SNP	rs9271296	889784	-0.120891	0.0133309	1.207e-19	11547	G	A	0.4252	0.05	TRUE	15	?++??++???+??-??++++??++?????????+++	0	7.43896	0.9165	0	-0.120891	0.0133309	1.207e-19	0.0133309	1.207e-19	929	FALSE	1
	cg26749976-chr6:31448564:SNP	cg26749976	Body;Body;Body;Body;Body;Body	NM_138274;NM_138273;NM_138275;NM_138272;NM_025260;NM_138277	C6orf25;C6orf25;C6orf25;C6orf25;C6orf25;C6orf25	Island	chr6	31691717	chr6:31448564:SNP	rs3099843	243153	-0.24163	0.0145832	1.167e-61	19925	T	G	0.138	0.0195	TRUE	25	---?----?--?--?-----?---?????-?-----	0	20.7226	0.655	0	-0.24163	0.0145832	1.167e-61	0.0145832	1.167e-61	929	FALSE	1
	cg26749976-chr6:31412652:SNP	cg26749976	Body;Body;Body;Body;Body;Body	NM_138274;NM_138273;NM_138275;NM_138272;NM_025260;NM_138277	C6orf25;C6orf25;C6orf25;C6orf25;C6orf25;C6orf25	Island	chr6	31691717	chr6:31412652:SNP	rs2395005	279065	-0.0861659	0.0098213	1.735e-18	20409	A	G	0.4772	0.0315	TRUE	26	---?----?--?--?---+-?---????--?-----	0	22.4586	0.6091	0	-0.0861659	0.0098213	1.735e-18	0.0098213	1.735e-18	929	FALSE	1
	cg26749976-chr6:31114182:SNP	cg26749976	Body;Body;Body;Body;Body;Body	NM_138274;NM_138273;NM_138275;NM_138272;NM_025260;NM_138277	C6orf25;C6orf25;C6orf25;C6orf25;C6orf25;C6orf25	Island	chr6	31691717	chr6:31114182:SNP	rs746647	577535	-0.117328	0.0097307	1.77e-33	24156	G	A	0.3212	0.0175	TRUE	30	+++++++++++?++++-+++?++++????+++++-+	0	20.8494	0.8646	0	-0.117328	0.0097307	1.77e-33	0.0097307	1.77e-33	929	FALSE	1
	cg26749976-chr6:31448315:SNP	cg26749976	Body;Body;Body;Body;Body;Body	NM_138274;NM_138273;NM_138275;NM_138272;NM_025260;NM_138277	C6orf25;C6orf25;C6orf25;C6orf25;C6orf25;C6orf25	Island	chr6	31691717	chr6:31448315:SNP	rs2516424	243402	-0.0996687	0.0104016	9.516e-22	20482	G	A	0.339	0.0177	TRUE	26	+++?-+++-++?++?-++++?+++?????+?+++++	45.7	46.0307	0.006365	0.0024168	-0.100462	0.0149726	1.95e-11	0.0191518	1.949e-07	929	FALSE	1
	cg26749976-chr6:32132727:SNP	cg26749976	Body;Body;Body;Body;Body;Body	NM_138274;NM_138273;NM_138275;NM_138272;NM_025260;NM_138277	C6orf25;C6orf25;C6orf25;C6orf25;C6orf25;C6orf25	Island	chr6	31691717	chr6:32132727:SNP	rs3134949	441010	-0.179549	0.0118351	5.517e-52	20962	T	C	0.2174	0.0309	TRUE	27	---?-------?--?-----?---????--?-----	0	21.8596	0.6964	0	-0.179549	0.0118351	5.517e-52	0.0118351	5.517e-52	929	FALSE	1
	cg26749976-chr6:31034595:SNP	cg26749976	Body;Body;Body;Body;Body;Body	NM_138274;NM_138273;NM_138275;NM_138272;NM_025260;NM_138277	C6orf25;C6orf25;C6orf25;C6orf25;C6orf25;C6orf25	Island	chr6	31691717	chr6:31034595:SNP	rs3094089	657122	-0.130488	0.0113535	1.426e-30	19426	C	T	0.2731	0.0224	TRUE	25	+++?+++?+++?++?+++++?+++????++??++++	0	10.9056	0.9897	0	-0.130488	0.0113535	1.426e-30	0.0113535	1.426e-30	929	FALSE	1
	cg26749976-chr6:32283699:SNP	cg26749976	Body;Body;Body;Body;Body;Body	NM_138274;NM_138273;NM_138275;NM_138272;NM_025260;NM_138277	C6orf25;C6orf25;C6orf25;C6orf25;C6orf25;C6orf25	Island	chr6	31691717	chr6:32283699:SNP	rs9268218	591982	-0.164442	0.0125897	5.454e-39	17652	G	A	0.2356	0.0235	TRUE	25	+++?++++?++?++?+++++?+?++????+?+++++	40.5	40.3254	0.01973	0.0027352	-0.164583	0.017084	5.758e-22	0.0211535	7.62e-15	929	FALSE	1
	cg26749976-chr6:32395698:SNP	cg26749976	Body;Body;Body;Body;Body;Body	NM_138274;NM_138273;NM_138275;NM_138272;NM_025260;NM_138277	C6orf25;C6orf25;C6orf25;C6orf25;C6orf25;C6orf25	Island	chr6	31691717	chr6:32395698:SNP	rs2105902	703981	-0.221858	0.0149	3.839e-50	17140	T	A	0.1591	0.0206	TRUE	24	+++??+++?++?++?+-+++?+?+????++?+++++	26.9	31.4562	0.112	0.0019874	-0.22617	0.018057	5.428e-36	0.0203781	1.328e-27	929	FALSE	1
	cg26749976-chr6:31348040:SNP	cg26749976	Body;Body;Body;Body;Body;Body	NM_138274;NM_138273;NM_138275;NM_138272;NM_025260;NM_138277	C6orf25;C6orf25;C6orf25;C6orf25;C6orf25;C6orf25	Island	chr6	31691717	chr6:31348040:SNP	rs2596570	343677	-0.202443	0.0140366	3.735e-47	18708	C	T	0.1662	0.0222	TRUE	24	+++?++?+?++?++?+++++?+++????++?+?+++	9.7	25.4599	0.327	0.000521	-0.202878	0.015201	1.244e-40	0.0155379	8.37e-39	929	FALSE	1
	cg26749976-chr6:31626013:SNP	cg26749976	Body;Body;Body;Body;Body;Body	NM_138274;NM_138273;NM_138275;NM_138272;NM_025260;NM_138277	C6orf25;C6orf25;C6orf25;C6orf25;C6orf25;C6orf25	Island	chr6	31691717	chr6:31626013:SNP	rs3132449	65704	-0.277594	0.0144025	8.884e-83	22801	T	C	0.1243	0.0206	TRUE	28	------?----?----+---?---?????-------	15.9	32.0914	0.2287	0.001119	-0.279015	0.0162985	1.07e-65	0.0171184	3.882e-59	929	FALSE	1
	cg26749976-chr6:31497244:SNP	cg26749976	Body;Body;Body;Body;Body;Body	NM_138274;NM_138273;NM_138275;NM_138272;NM_025260;NM_138277	C6orf25;C6orf25;C6orf25;C6orf25;C6orf25;C6orf25	Island	chr6	31691717	chr6:31497244:SNP	rs3093982	194473	0.135607	0.012081	3.081e-29	24134	A	G	0.1733	0.0215	TRUE	30	+++++++++++?+-++++++?+++????++++++-+	20.9	36.68	0.1546	0.0011819	0.136533	0.0141788	6.01e-22	0.0152804	7.022e-19	929	FALSE	1
	cg26749976-chr6:32019946:SNP	cg26749976	Body;Body;Body;Body;Body;Body	NM_138274;NM_138273;NM_138275;NM_138272;NM_025260;NM_138277	C6orf25;C6orf25;C6orf25;C6orf25;C6orf25;C6orf25	Island	chr6	31691717	chr6:32019946:SNP	rs367364	328229	-0.222765	0.0126947	6.177e-69	23285	T	C	0.1596	0.0227	TRUE	29	------?----?----+---?---????--------	0	23.3239	0.7167	0	-0.222765	0.0126947	6.177e-69	0.0126947	6.177e-69	929	FALSE	1
	cg26749976-chr6:31431813:SNP	cg26749976	Body;Body;Body;Body;Body;Body	NM_138274;NM_138273;NM_138275;NM_138272;NM_025260;NM_138277	C6orf25;C6orf25;C6orf25;C6orf25;C6orf25;C6orf25	Island	chr6	31691717	chr6:31431813:SNP	rs3130907	259904	-0.232193	0.0149229	1.372e-54	19920	G	A	0.1344	0.0228	TRUE	25	+++?++++?++?++?+-+++?+++?????+?+++++	6.6	25.6935	0.3689	0.0004038	-0.232474	0.0157559	2.868e-49	0.0159759	7.385e-48	929	FALSE	1
	cg26749976-chr6:31445498:SNP	cg26749976	Body;Body;Body;Body;Body;Body	NM_138274;NM_138273;NM_138275;NM_138272;NM_025260;NM_138277	C6orf25;C6orf25;C6orf25;C6orf25;C6orf25;C6orf25	Island	chr6	31691717	chr6:31445498:SNP	rs2248251	246219	-0.0996833	0.0103997	9.224e-22	20481	A	G	0.3387	0.0178	TRUE	26	---?+---+--?--?+----?---?????-?-----	44.2	44.816	0.008775	0.0022764	-0.100459	0.0147638	1.015e-11	0.0186429	8.943e-08	929	FALSE	1
	cg26749976-chr6:31316526:SNP	cg26749976	Body;Body;Body;Body;Body;Body	NM_138274;NM_138273;NM_138275;NM_138272;NM_025260;NM_138277	C6orf25;C6orf25;C6orf25;C6orf25;C6orf25;C6orf25	Island	chr6	31691717	chr6:31316526:SNP	rs9265994	375191	-0.224775	0.0144687	2.004e-54	20623	C	T	0.1375	0.0211	TRUE	26	+++?+++++++?++?+-+++??++????++?+++++	5.6	26.4846	0.3821	0.0003315	-0.224777	0.0151416	7.496e-50	0.015328	1.09e-48	929	FALSE	1
	cg26749976-chr6:31213611:SNP	cg26749976	Body;Body;Body;Body;Body;Body	NM_138274;NM_138273;NM_138275;NM_138272;NM_025260;NM_138277	C6orf25;C6orf25;C6orf25;C6orf25;C6orf25;C6orf25	Island	chr6	31691717	chr6:31213611:SNP	rs2394900	478106	0.109081	0.0109714	2.723e-23	17123	C	G	0.4108	0.0404	TRUE	23	+++?+++?+?+?++?-++++?+++????++???+++	10.8	24.6617	0.3135	0.0003443	0.108369	0.0119445	1.161e-19	0.0122988	7.361e-19	929	FALSE	1
	cg26749976-chr6:32659609:SNP	cg26749976	Body;Body;Body;Body;Body;Body	NM_138274;NM_138273;NM_138275;NM_138272;NM_025260;NM_138277	C6orf25;C6orf25;C6orf25;C6orf25;C6orf25;C6orf25	Island	chr6	31691717	chr6:32659609:SNP	rs2647004	967892	-0.227752	0.0154586	3.954e-49	17310	C	T	0.1422	0.0178	TRUE	24	+++?++++?++?++?+-+++???+????++?+++++	8.1	25.0306	0.3487	0.0005135	-0.227718	0.0163283	3.316e-44	0.0168234	9.353e-42	929	FALSE	1
	cg26749976-chr6:32442261:SNP	cg26749976	Body;Body;Body;Body;Body;Body	NM_138274;NM_138273;NM_138275;NM_138272;NM_025260;NM_138277	C6orf25;C6orf25;C6orf25;C6orf25;C6orf25;C6orf25	Island	chr6	31691717	chr6:32442261:SNP	rs6901541	750544	-0.169717	0.0173297	1.202e-22	9512	C	T	0.2362	0.0369	TRUE	15	?++??++???+??+??++++???+???????+?+++	32.7	20.7987	0.1069	0.0022386	-0.17039	0.0219957	9.445e-15	0.0257453	4.335e-11	929	FALSE	1
	cg26749976-chr6:31298627:SNP	cg26749976	Body;Body;Body;Body;Body;Body	NM_138274;NM_138273;NM_138275;NM_138272;NM_025260;NM_138277	C6orf25;C6orf25;C6orf25;C6orf25;C6orf25;C6orf25	Island	chr6	31691717	chr6:31298627:SNP	rs9265570	393090	0.123025	0.0132864	2.054e-20	12264	A	G	0.3579	0.028	TRUE	16	?++??++???+??+??++++??++?????+???+++	0	10.0495	0.8166	0	0.123025	0.0132864	2.054e-20	0.0132864	2.054e-20	929	FALSE	1
	cg26749976-chr6:31433831:SNP	cg26749976	Body;Body;Body;Body;Body;Body	NM_138274;NM_138273;NM_138275;NM_138272;NM_025260;NM_138277	C6orf25;C6orf25;C6orf25;C6orf25;C6orf25;C6orf25	Island	chr6	31691717	chr6:31433831:SNP	rs3131620	257886	-0.188644	0.0127783	2.545e-49	20410	G	A	0.1826	0.0206	TRUE	26	+++?++-+?++?++?-++++?+++????++?+++++	13.1	28.768	0.2737	0.0006543	-0.187375	0.0141257	3.7e-40	0.0147043	1.125e-37	929	FALSE	1
	cg26749976-chr6:31392484:SNP	cg26749976	Body;Body;Body;Body;Body;Body	NM_138274;NM_138273;NM_138275;NM_138272;NM_025260;NM_138277	C6orf25;C6orf25;C6orf25;C6orf25;C6orf25;C6orf25	Island	chr6	31691717	chr6:31392484:SNP	rs2516446	299233	0.0955424	0.0107879	8.259e-19	20055	G	C	0.3045	0.0213	TRUE	25	---?----?--?--?-----??--????--?-----	17.8	29.1937	0.2129	0.0006434	0.0943574	0.0123246	1.918e-14	0.0131224	3.317e-13	929	FALSE	1
	cg26749976-chr6:31231688:SNP	cg26749976	Body;Body;Body;Body;Body;Body	NM_138274;NM_138273;NM_138275;NM_138272;NM_025260;NM_138277	C6orf25;C6orf25;C6orf25;C6orf25;C6orf25;C6orf25	Island	chr6	31691717	chr6:31231688:SNP	rs9264466	460029	0.128676	0.0132971	3.778e-22	16757	T	C	0.2114	0.0174	TRUE	23	+++?-+??+?+?++?+++++?++++???++???+++	18.8	27.0918	0.2078	0.0009717	0.128549	0.0154753	9.839e-17	0.0163747	3.896e-15	929	FALSE	1
	cg26749976-chr6:31315027:SNP	cg26749976	Body;Body;Body;Body;Body;Body	NM_138274;NM_138273;NM_138275;NM_138272;NM_025260;NM_138277	C6orf25;C6orf25;C6orf25;C6orf25;C6orf25;C6orf25	Island	chr6	31691717	chr6:31315027:SNP	rs9265939	376690	-0.224542	0.0143375	2.786e-55	20616	G	A	0.1394	0.02	TRUE	26	+++?+++++++?++?+-+++??++????++?+++++	0	23.3492	0.5572	0	-0.224542	0.0143375	2.786e-55	0.0143375	2.786e-55	929	FALSE	1
	cg26749976-chr6:32227258:SNP	cg26749976	Body;Body;Body;Body;Body;Body	NM_138274;NM_138273;NM_138275;NM_138272;NM_025260;NM_138277	C6orf25;C6orf25;C6orf25;C6orf25;C6orf25;C6orf25	Island	chr6	31691717	chr6:32227258:SNP	rs140539100	535541	-0.176403	0.0162737	2.231e-27	9989	A	G	0.2492	0.0236	TRUE	16	?--??--???-??-??----???--????-???---	27.2	20.6077	0.1498	0.001618	-0.177957	0.0197632	2.167e-19	0.0223577	3.021e-15	929	FALSE	1
	cg26749976-chr6:31329642:SNP	cg26749976	Body;Body;Body;Body;Body;Body	NM_138274;NM_138273;NM_138275;NM_138272;NM_025260;NM_138277	C6orf25;C6orf25;C6orf25;C6orf25;C6orf25;C6orf25	Island	chr6	31691717	chr6:31329642:SNP	rs2596547	362075	-0.233863	0.0144585	7.597e-59	20931	T	C	0.1361	0.022	TRUE	27	-----------?--?-+---?---?????-?-----	11.3	29.3174	0.2968	0.0007391	-0.235072	0.0158535	9.696e-50	0.0163033	1.153e-46	929	FALSE	1
	cg26749976-chr6:31471801:SNP	cg26749976	Body;Body;Body;Body;Body;Body	NM_138274;NM_138273;NM_138275;NM_138272;NM_025260;NM_138277	C6orf25;C6orf25;C6orf25;C6orf25;C6orf25;C6orf25	Island	chr6	31691717	chr6:31471801:SNP	rs2855811	219916	0.11182	0.0099066	1.514e-29	24119	A	G	0.2961	0.0263	TRUE	30	+++++++++++?++++++++?+++????++++++-+	20.2	36.3285	0.1642	0.0007567	0.111329	0.0115074	3.866e-22	0.0124101	2.052e-19	929	FALSE	1
	cg26749976-chr6:32269218:SNP	cg26749976	Body;Body;Body;Body;Body;Body	NM_138274;NM_138273;NM_138275;NM_138272;NM_025260;NM_138277	C6orf25;C6orf25;C6orf25;C6orf25;C6orf25;C6orf25	Island	chr6	31691717	chr6:32269218:SNP	rs9268156	577501	-0.154388	0.0122813	3.051e-36	18146	G	C	0.2425	0.0228	TRUE	26	+++?++++?++?++?+++++?+?++???++?+++++	43.5	44.2498	0.01017	0.0030623	-0.15362	0.0171155	2.82e-19	0.0217379	1.227e-12	929	FALSE	1
	cg26749976-chr6:31195979:SNP	cg26749976	Body;Body;Body;Body;Body;Body	NM_138274;NM_138273;NM_138275;NM_138272;NM_025260;NM_138277	C6orf25;C6orf25;C6orf25;C6orf25;C6orf25;C6orf25	Island	chr6	31691717	chr6:31195979:SNP	rs7768955	495738	-0.137973	0.0110347	7.132e-36	20963	A	G	0.2715	0.0217	TRUE	27	---?-------?--?-+---?---????--?-----	0	18.3371	0.8632	0	-0.137973	0.0110347	7.132e-36	0.0110347	7.132e-36	929	FALSE	1
	cg26749976-chr6:31233992:SNP	cg26749976	Body;Body;Body;Body;Body;Body	NM_138274;NM_138273;NM_138275;NM_138272;NM_025260;NM_138277	C6orf25;C6orf25;C6orf25;C6orf25;C6orf25;C6orf25	Island	chr6	31691717	chr6:31233992:SNP	rs9264527	457725	0.118388	0.012285	5.59e-22	19750	C	T	0.2101	0.0126	TRUE	26	---?+-?----?--?-----?----???--?-?---	22.4	32.2267	0.1516	0.0011629	0.118918	0.0146307	4.365e-16	0.0158362	7.674e-14	929	FALSE	1
	cg26749976-chr6:31024796:SNP	cg26749976	Body;Body;Body;Body;Body;Body	NM_138274;NM_138273;NM_138275;NM_138272;NM_025260;NM_138277	C6orf25;C6orf25;C6orf25;C6orf25;C6orf25;C6orf25	Island	chr6	31691717	chr6:31024796:SNP	rs3131788	666921	-0.213409	0.0144538	2.467e-49	20469	A	G	0.1415	0.0256	TRUE	26	---?-------?--?-+---?---?????-?-----	17.2	30.1973	0.217	0.0011584	-0.213444	0.0165802	6.353e-38	0.0174587	2.323e-34	929	FALSE	1
	cg26749976-chr6:31219922:SNP	cg26749976	Body;Body;Body;Body;Body;Body	NM_138274;NM_138273;NM_138275;NM_138272;NM_025260;NM_138277	C6orf25;C6orf25;C6orf25;C6orf25;C6orf25;C6orf25	Island	chr6	31691717	chr6:31219922:SNP	rs9264181	471795	-0.12968	0.0128153	4.544e-24	12265	T	C	0.4581	0.0344	TRUE	16	?--??--???-??-??----??--?????-???---	0	13.0242	0.6004	0	-0.12968	0.0128153	4.544e-24	0.0128153	4.544e-24	929	FALSE	1
	cg26749976-chr6:31317762:SNP	cg26749976	Body;Body;Body;Body;Body;Body	NM_138274;NM_138273;NM_138275;NM_138272;NM_025260;NM_138277	C6orf25;C6orf25;C6orf25;C6orf25;C6orf25;C6orf25	Island	chr6	31691717	chr6:31317762:SNP	rs2596513	373955	0.152254	0.0169268	2.366e-19	12265	G	A	0.1663	0.014	TRUE	16	?--??--???-??-??----??--?????-???---	5.9	15.9488	0.3855	0.0003042	0.152518	0.0178105	1.096e-17	0.0179974	2.679e-17	929	FALSE	1
	cg26749976-chr6:31297244:SNP	cg26749976	Body;Body;Body;Body;Body;Body	NM_138274;NM_138273;NM_138275;NM_138272;NM_025260;NM_138277	C6orf25;C6orf25;C6orf25;C6orf25;C6orf25;C6orf25	Island	chr6	31691717	chr6:31297244:SNP	rs9265485	394473	0.13621	0.0149194	6.867e-20	9690	G	A	0.3623	0.0313	TRUE	12	?--??--???-??-??--????-??????????---	0	7.47908	0.7591	0	0.13621	0.0149194	6.867e-20	0.0149194	6.867e-20	929	FALSE	1
	cg26749976-chr6:30725841:SNP	cg26749976	Body;Body;Body;Body;Body;Body	NM_138274;NM_138273;NM_138275;NM_138272;NM_025260;NM_138277	C6orf25;C6orf25;C6orf25;C6orf25;C6orf25;C6orf25	Island	chr6	31691717	chr6:30725841:SNP	rs3095326	965876	-0.182445	0.015798	7.507e-31	17166	T	C	0.1415	0.0242	TRUE	24	---?----?--?--?-+---?-?-?????-?-----	6.6	24.632	0.3695	0.0004324	-0.183181	0.0165603	1.93e-28	0.016919	4.123e-27	929	FALSE	1
	cg26749976-chr6:31198786:SNP	cg26749976	Body;Body;Body;Body;Body;Body	NM_138274;NM_138273;NM_138275;NM_138272;NM_025260;NM_138277	C6orf25;C6orf25;C6orf25;C6orf25;C6orf25;C6orf25	Island	chr6	31691717	chr6:31198786:SNP	rs3130935	492931	-0.111168	0.0101983	1.145e-27	20478	G	A	0.375	0.0223	TRUE	26	+++?+++++++?++?+++++?-++?????+?+++-+	18	30.5046	0.2059	0.000608	-0.108959	0.0116747	1.03e-20	0.0124438	4.125e-19	929	FALSE	1
	cg26749976-chr6:31222607:SNP	cg26749976	Body;Body;Body;Body;Body;Body	NM_138274;NM_138273;NM_138275;NM_138272;NM_025260;NM_138277	C6orf25;C6orf25;C6orf25;C6orf25;C6orf25;C6orf25	Island	chr6	31691717	chr6:31222607:SNP	rs9264243	469110	0.122162	0.013113	1.207e-20	16789	A	G	0.2172	0.0253	TRUE	22	+++?-++?+?+?++?+++++??++????++???+++	23.2	27.3328	0.1601	0.001176	0.121832	0.0157403	9.931e-15	0.0170674	8.208e-13	929	FALSE	1
	cg26749976-chr6:31327178:SNP	cg26749976	Body;Body;Body;Body;Body;Body	NM_138274;NM_138273;NM_138275;NM_138272;NM_025260;NM_138277	C6orf25;C6orf25;C6orf25;C6orf25;C6orf25;C6orf25	Island	chr6	31691717	chr6:31327178:SNP	rs2249935	364539	-0.140458	0.0117929	1.045e-32	20957	A	G	0.2178	0.0182	TRUE	27	---?-------?--?+----?---????--?-----	0	18.3663	0.862	0	-0.140458	0.0117929	1.045e-32	0.0117929	1.045e-32	929	FALSE	1
	cg26749976-chr6:32235597:SNP	cg26749976	Body;Body;Body;Body;Body;Body	NM_138274;NM_138273;NM_138275;NM_138272;NM_025260;NM_138277	C6orf25;C6orf25;C6orf25;C6orf25;C6orf25;C6orf25	Island	chr6	31691717	chr6:32235597:SNP	rs3096680	543880	-0.154414	0.0122687	2.521e-36	18144	G	A	0.243	0.0228	TRUE	26	+++?++++?++?++?+++++?+?++???++?+++++	45.2	45.6251	0.007091	0.0032742	-0.153259	0.0173745	1.135e-18	0.0223904	5.333e-12	929	FALSE	1
	cg26749976-chr6:31561103:INDEL	cg26749976	Body;Body;Body;Body;Body;Body	NM_138274;NM_138273;NM_138275;NM_138272;NM_025260;NM_138277	C6orf25;C6orf25;C6orf25;C6orf25;C6orf25;C6orf25	Island	chr6	31691717	chr6:31561103:INDEL	chr6.31561103	130614	-0.132523	0.0141741	8.792e-21	11402	D	I	0.324	0.0362	TRUE	15	?--??-????-??-??----??--?????-???---	0	5.84465	0.9703	0	-0.132523	0.0141741	8.792e-21	0.0141741	8.792e-21	929	FALSE	1
	cg26749976-chr6:31218984:SNP	cg26749976	Body;Body;Body;Body;Body;Body	NM_138274;NM_138273;NM_138275;NM_138272;NM_025260;NM_138277	C6orf25;C6orf25;C6orf25;C6orf25;C6orf25;C6orf25	Island	chr6	31691717	chr6:31218984:SNP	rs3130427	472733	0.105907	0.0100491	5.716e-26	20131	A	G	0.4269	0.0397	TRUE	26	+++?+++++++?++?-++++?++++????+?+?+++	8.6	27.3459	0.3388	0.0002517	0.105872	0.0107276	5.663e-23	0.0109921	5.7e-22	929	FALSE	1
	cg26749976-chr6:32134656:SNP	cg26749976	Body;Body;Body;Body;Body;Body	NM_138274;NM_138273;NM_138275;NM_138272;NM_025260;NM_138277	C6orf25;C6orf25;C6orf25;C6orf25;C6orf25;C6orf25	Island	chr6	31691717	chr6:32134656:SNP	rs3130347	442939	-0.181428	0.0118442	5.811e-53	20975	C	T	0.2173	0.0304	TRUE	27	+++?+++++++?++?+++++?++++????+?+++++	0	21.6419	0.7081	0	-0.181428	0.0118442	5.811e-53	0.0118442	5.811e-53	929	FALSE	1
	cg26749976-chr6:31285234:INDEL	cg26749976	Body;Body;Body;Body;Body;Body	NM_138274;NM_138273;NM_138275;NM_138272;NM_025260;NM_138277	C6orf25;C6orf25;C6orf25;C6orf25;C6orf25;C6orf25	Island	chr6	31691717	chr6:31285234:INDEL	chr6.31285234	406483	0.125528	0.0142817	1.504e-18	17070	D	I	0.1718	0.0192	TRUE	22	+++?+++???+?++?+++++??++????++??++++	18.1	25.6283	0.221	0.0010185	0.125505	0.0164467	2.33e-14	0.0174294	5.93e-13	929	FALSE	1
	cg26749976-chr6:31288527:SNP	cg26749976	Body;Body;Body;Body;Body;Body	NM_138274;NM_138273;NM_138275;NM_138272;NM_025260;NM_138277	C6orf25;C6orf25;C6orf25;C6orf25;C6orf25;C6orf25	Island	chr6	31691717	chr6:31288527:SNP	rs56405360	403190	0.0996513	0.0111704	4.62e-19	16888	G	A	0.3884	0.037	TRUE	22	---?+-????-?--?-----??--????--?-----	12.9	24.1013	0.2882	0.0004166	0.0995261	0.0123378	7.22e-16	0.01282	7.66e-15	929	FALSE	1
	cg26749976-chr6:31309836:SNP	cg26749976	Body;Body;Body;Body;Body;Body	NM_138274;NM_138273;NM_138275;NM_138272;NM_025260;NM_138277	C6orf25;C6orf25;C6orf25;C6orf25;C6orf25;C6orf25	Island	chr6	31691717	chr6:31309836:SNP	rs3130711	381881	0.124297	0.0139358	4.694e-19	17805	C	T	0.1753	0.0216	TRUE	23	---?----??-?--?+----??--????--??----	20	27.5013	0.1928	0.0011464	0.124106	0.0162328	2.083e-14	0.0174205	9.673e-13	929	FALSE	1
	cg26749976-chr6:31191867:SNP	cg26749976	Body;Body;Body;Body;Body;Body	NM_138274;NM_138273;NM_138275;NM_138272;NM_025260;NM_138277	C6orf25;C6orf25;C6orf25;C6orf25;C6orf25;C6orf25	Island	chr6	31691717	chr6:31191867:SNP	rs3130949	499850	-0.148809	0.0111902	2.372e-40	20962	T	C	0.2598	0.0251	TRUE	27	---?-------?--?-+---?---????--?-----	0	21.1146	0.736	0	-0.148809	0.0111902	2.372e-40	0.0111902	2.372e-40	929	FALSE	1
	cg26749976-chr6:32652281:SNP	cg26749976	Body;Body;Body;Body;Body;Body	NM_138274;NM_138273;NM_138275;NM_138272;NM_025260;NM_138277	C6orf25;C6orf25;C6orf25;C6orf25;C6orf25;C6orf25	Island	chr6	31691717	chr6:32652281:SNP	rs2856694	960564	-0.227901	0.0157578	2.085e-47	16587	C	T	0.1435	0.0193	TRUE	23	+++?++++?++?++?+-+++???+????++??++++	4.7	23.0753	0.3975	0.0002834	-0.227913	0.0162644	1.299e-44	0.0165281	2.979e-43	929	FALSE	1
	cg26749976-chr6:31108271:INDEL	cg26749976	Body;Body;Body;Body;Body;Body	NM_138274;NM_138273;NM_138275;NM_138272;NM_025260;NM_138277	C6orf25;C6orf25;C6orf25;C6orf25;C6orf25;C6orf25	Island	chr6	31691717	chr6:31108271:INDEL	chr6.31108271	583446	-0.120197	0.0103763	4.98e-31	21169	I	D	0.3214	0.0198	TRUE	27	+++++++?+?+?++++-+++?+++????+++?++-+	0	18.1948	0.8686	0	-0.120197	0.0103763	4.98e-31	0.0103763	4.98e-31	929	FALSE	1
	cg26749976-chr6:32272327:SNP	cg26749976	Body;Body;Body;Body;Body;Body	NM_138274;NM_138273;NM_138275;NM_138272;NM_025260;NM_138277	C6orf25;C6orf25;C6orf25;C6orf25;C6orf25;C6orf25	Island	chr6	31691717	chr6:32272327:SNP	rs9268165	580610	-0.164493	0.0125898	5.179e-39	17655	G	A	0.2357	0.0235	TRUE	25	+++?++++?++?++?+++++?+?++????+?+++++	40.8	40.5283	0.01875	0.0027694	-0.164732	0.0171306	6.826e-22	0.0212602	1.017e-14	929	FALSE	1
	cg26749976-chr6:31313367:SNP	cg26749976	Body;Body;Body;Body;Body;Body	NM_138274;NM_138273;NM_138275;NM_138272;NM_025260;NM_138277	C6orf25;C6orf25;C6orf25;C6orf25;C6orf25;C6orf25	Island	chr6	31691717	chr6:31313367:SNP	rs7450305	378350	-0.226518	0.014611	3.295e-54	19899	C	T	0.1393	0.0208	TRUE	25	+++?+++++++?++?+-+++??++????++??++++	0	22.8189	0.5305	0	-0.226518	0.014611	3.295e-54	0.014611	3.295e-54	929	FALSE	1
	cg26749976-chr6:32140277:SNP	cg26749976	Body;Body;Body;Body;Body;Body	NM_138274;NM_138273;NM_138275;NM_138272;NM_025260;NM_138277	C6orf25;C6orf25;C6orf25;C6orf25;C6orf25;C6orf25	Island	chr6	31691717	chr6:32140277:SNP	rs3130348	448560	-0.1804	0.0119596	2.061e-51	20482	A	C	0.2181	0.0307	TRUE	26	---?-------?--?-----?---?????-?-----	0	21.5077	0.664	0	-0.1804	0.0119596	2.061e-51	0.0119596	2.061e-51	929	FALSE	1
	cg26749976-chr6:31217741:SNP	cg26749976	Body;Body;Body;Body;Body;Body	NM_138274;NM_138273;NM_138275;NM_138272;NM_025260;NM_138277	C6orf25;C6orf25;C6orf25;C6orf25;C6orf25;C6orf25	Island	chr6	31691717	chr6:31217741:SNP	rs3130419	473976	0.105955	0.009934	1.47e-26	20607	T	C	0.427	0.0392	TRUE	27	+++?+++++++?++?-++++?++++???++?+?+++	5.6	27.5419	0.3814	0.0001613	0.105922	0.0103695	1.703e-24	0.0105231	7.59e-24	929	FALSE	1
	cg26749976-chr6:31285155:SNP	cg26749976	Body;Body;Body;Body;Body;Body	NM_138274;NM_138273;NM_138275;NM_138272;NM_025260;NM_138277	C6orf25;C6orf25;C6orf25;C6orf25;C6orf25;C6orf25	Island	chr6	31691717	chr6:31285155:SNP	rs9265018	406562	0.0985438	0.0114113	5.839e-18	16180	C	T	0.3876	0.0377	TRUE	21	---?+-????-?--?-----??--????--??----	12.4	22.8279	0.2973	0.0003983	0.0980657	0.0125751	6.268e-15	0.0130248	3.853e-14	929	FALSE	1
	cg26749976-chr6:32651641:SNP	cg26749976	Body;Body;Body;Body;Body;Body	NM_138274;NM_138273;NM_138275;NM_138272;NM_025260;NM_138277	C6orf25;C6orf25;C6orf25;C6orf25;C6orf25;C6orf25	Island	chr6	31691717	chr6:32651641:SNP	rs3134977	959924	-0.226659	0.0154339	7.946e-49	17308	T	G	0.1426	0.0177	TRUE	24	---?----?--?--?-+---???-????--?-----	7	24.7279	0.3645	0.0004356	-0.226665	0.016179	1.358e-44	0.0165934	1.769e-42	929	FALSE	1
	cg26749976-chr6:31136240:SNP	cg26749976	Body;Body;Body;Body;Body;Body	NM_138274;NM_138273;NM_138275;NM_138272;NM_025260;NM_138277	C6orf25;C6orf25;C6orf25;C6orf25;C6orf25;C6orf25	Island	chr6	31691717	chr6:31136240:SNP	rs3094194	555477	0.0919207	0.0103652	7.431e-19	20967	G	A	0.3296	0.0224	TRUE	27	---?-------?++?-----?---????--?-----	0	23.7548	0.59	0	0.0919207	0.0103652	7.431e-19	0.0103652	7.431e-19	929	FALSE	1
	cg26749976-chr6:31340913:SNP	cg26749976	Body;Body;Body;Body;Body;Body	NM_138274;NM_138273;NM_138275;NM_138272;NM_025260;NM_138277	C6orf25;C6orf25;C6orf25;C6orf25;C6orf25;C6orf25	Island	chr6	31691717	chr6:31340913:SNP	rs2263322	350804	-0.119942	0.0131636	8.113e-20	12265	G	A	0.3543	0.0231	TRUE	16	?++??++???+??+??-+++??++?????+???+++	7.8	16.2621	0.3648	0.000244	-0.120625	0.0140417	8.662e-18	0.0142712	4.298e-17	929	FALSE	1
	cg26749976-chr6:32272621:INDEL	cg26749976	Body;Body;Body;Body;Body;Body	NM_138274;NM_138273;NM_138275;NM_138272;NM_025260;NM_138277	C6orf25;C6orf25;C6orf25;C6orf25;C6orf25;C6orf25	Island	chr6	31691717	chr6:32272621:INDEL	chr6.32272621	580904	-0.147123	0.0138752	2.878e-26	14674	D	I	0.2317	0.0233	TRUE	22	---?---???-?--?-----?-?-????--??----	27.5	28.9793	0.1145	0.0016387	-0.148851	0.0169577	1.668e-18	0.0191474	1.546e-14	929	FALSE	1
	cg26749976-chr6:32126002:SNP	cg26749976	Body;Body;Body;Body;Body;Body	NM_138274;NM_138273;NM_138275;NM_138272;NM_025260;NM_138277	C6orf25;C6orf25;C6orf25;C6orf25;C6orf25;C6orf25	Island	chr6	31691717	chr6:32126002:SNP	rs3134603	434285	0.169851	0.0143109	1.723e-32	20482	A	G	0.138	0.0184	TRUE	26	+++?+++++++?++?+++++?+++?????+?+++++	16.9	30.0676	0.2218	0.0011081	0.17058	0.0163603	1.877e-25	0.0172118	5.714e-23	929	FALSE	1
	cg26749976-chr6:32578082:SNP	cg26749976	Body;Body;Body;Body;Body;Body	NM_138274;NM_138273;NM_138275;NM_138272;NM_025260;NM_138277	C6orf25;C6orf25;C6orf25;C6orf25;C6orf25;C6orf25	Island	chr6	31691717	chr6:32578082:SNP	rs674313	886365	-0.138594	0.0116197	8.517e-33	19315	T	C	0.2535	0.0219	TRUE	24	---?----?--?-+?-+---??--????-??-----	21.9	29.4331	0.1664	0.0009282	-0.135838	0.0137096	3.834e-23	0.0148698	1.158e-20	929	FALSE	1
	cg26749976-chr6:30909382:INDEL	cg26749976	Body;Body;Body;Body;Body;Body	NM_138274;NM_138273;NM_138275;NM_138272;NM_025260;NM_138277	C6orf25;C6orf25;C6orf25;C6orf25;C6orf25;C6orf25	Island	chr6	31691717	chr6:30909382:INDEL	chr6.30909382	782335	-0.122952	0.0138519	6.921e-19	14674	D	I	0.2376	0.027	TRUE	22	---?---???-?--?-----?-?-????--??--+-	11.5	23.7252	0.3066	0.0005568	-0.124823	0.0149905	8.305e-17	0.0156495	3.947e-15	929	FALSE	1
	cg26749976-chr6:31461509:SNP	cg26749976	Body;Body;Body;Body;Body;Body	NM_138274;NM_138273;NM_138275;NM_138272;NM_025260;NM_138277	C6orf25;C6orf25;C6orf25;C6orf25;C6orf25;C6orf25	Island	chr6	31691717	chr6:31461509:SNP	rs2516413	230208	-0.11532	0.0099766	6.64e-31	22647	T	G	0.3327	0.0259	TRUE	29	----+------?--------?---????--?-----	33.5	42.1168	0.04227	0.0014818	-0.117467	0.0128626	6.696e-20	0.0150064	1.533e-14	929	FALSE	1
	cg26749976-chr6:31297430:SNP	cg26749976	Body;Body;Body;Body;Body;Body	NM_138274;NM_138273;NM_138275;NM_138272;NM_025260;NM_138277	C6orf25;C6orf25;C6orf25;C6orf25;C6orf25;C6orf25	Island	chr6	31691717	chr6:31297430:SNP	rs9265492	394287	0.138595	0.0194722	1.098e-12	5660	T	C	0.3595	0.0286	TRUE	6	??????????+??+???+????+???????????++	0	1.68763	0.8905	0	0.138595	0.0194722	1.098e-12	0.0194722	1.098e-12	929	FALSE	1
	cg26749976-chr6:32390332:SNP	cg26749976	Body;Body;Body;Body;Body;Body	NM_138274;NM_138273;NM_138275;NM_138272;NM_025260;NM_138277	C6orf25;C6orf25;C6orf25;C6orf25;C6orf25;C6orf25	Island	chr6	31691717	chr6:32390332:SNP	rs2894255	698615	-0.215281	0.0148298	9.485e-48	17633	T	C	0.1585	0.0253	TRUE	25	---?----?--?--?-+---?-?-????--?-----	24.4	31.7314	0.1338	0.0017975	-0.218352	0.0176534	3.852e-35	0.0196071	4.783e-28	929	FALSE	1
	cg26749976-chr6:31138910:SNP	cg26749976	Body;Body;Body;Body;Body;Body	NM_138274;NM_138273;NM_138275;NM_138272;NM_025260;NM_138277	C6orf25;C6orf25;C6orf25;C6orf25;C6orf25;C6orf25	Island	chr6	31691717	chr6:31138910:SNP	rs3094191	552807	-0.164303	0.0133868	1.257e-34	17115	C	T	0.2132	0.034	TRUE	23	+++?++??+?+?++?+-+++?+++????++??++++	13	25.2933	0.2833	0.0006366	-0.162928	0.0148855	6.986e-28	0.0153908	1.326e-26	929	FALSE	1
	cg26749976-chr6:31409566:SNP	cg26749976	Body;Body;Body;Body;Body;Body	NM_138274;NM_138273;NM_138275;NM_138272;NM_025260;NM_138277	C6orf25;C6orf25;C6orf25;C6orf25;C6orf25;C6orf25	Island	chr6	31691717	chr6:31409566:SNP	rs2844512	282151	0.10141	0.0102085	2.964e-23	19625	C	G	0.4029	0.0278	TRUE	25	+++?+++??++?++?-++++?+++????++?+++++	0	22.4172	0.5544	0	0.10141	0.0102085	2.964e-23	0.0102085	2.964e-23	929	FALSE	1
	cg26749976-chr6:31536224:SNP	cg26749976	Body;Body;Body;Body;Body;Body	NM_138274;NM_138273;NM_138275;NM_138272;NM_025260;NM_138277	C6orf25;C6orf25;C6orf25;C6orf25;C6orf25;C6orf25	Island	chr6	31691717	chr6:31536224:SNP	rs2844484	155493	0.094025	0.0092824	4.092e-24	24635	A	G	0.3877	0.0196	TRUE	31	++++-++++++?+-++++++?++++???++++++-+	8.9	32.914	0.3263	0.0002636	0.0929971	0.0099049	6.057e-21	0.010184	2.642e-20	929	FALSE	1
	cg26749976-chr6:31725285:SNP	cg26749976	Body;Body;Body;Body;Body;Body	NM_138274;NM_138273;NM_138275;NM_138272;NM_025260;NM_138277	C6orf25;C6orf25;C6orf25;C6orf25;C6orf25;C6orf25	Island	chr6	31691717	chr6:31725285:SNP	rs3131378	33568	-0.276252	0.013935	1.839e-87	24150	G	A	0.1246	0.0198	TRUE	30	+++++++++++?++++-+++?+++????++++++++	16.5	34.7209	0.2139	0.0011712	-0.277343	0.0158091	6.697e-69	0.016684	1.405e-61	929	FALSE	1
	cg26749976-chr6:31332703:SNP	cg26749976	Body;Body;Body;Body;Body;Body	NM_138274;NM_138273;NM_138275;NM_138272;NM_025260;NM_138277	C6orf25;C6orf25;C6orf25;C6orf25;C6orf25;C6orf25	Island	chr6	31691717	chr6:31332703:SNP	rs2844581	359014	-0.155129	0.0116378	1.555e-40	21452	C	A	0.2247	0.0278	TRUE	28	+++?+++++++?++?--+++?++++???++?+++++	12.8	30.9562	0.2729	0.0005684	-0.155824	0.0128676	9.381e-34	0.0133431	3.033e-31	929	FALSE	1
	cg26749976-chr6:32567488:SNP	cg26749976	Body;Body;Body;Body;Body;Body	NM_138274;NM_138273;NM_138275;NM_138272;NM_025260;NM_138277	C6orf25;C6orf25;C6orf25;C6orf25;C6orf25;C6orf25	Island	chr6	31691717	chr6:32567488:SNP	rs9270714	875771	0.109068	0.0126479	6.499e-18	15656	A	T	0.2685	0.0188	TRUE	19	+++?+?+??++?++?+-+?+??++????+???+?++	41	30.5277	0.03262	0.0021863	0.110021	0.0176599	4.664e-10	0.0214506	3.684e-07	929	FALSE	1
	cg26749976-chr6:31532814:SNP	cg26749976	Body;Body;Body;Body;Body;Body	NM_138274;NM_138273;NM_138275;NM_138272;NM_025260;NM_138277	C6orf25;C6orf25;C6orf25;C6orf25;C6orf25;C6orf25	Island	chr6	31691717	chr6:31532814:SNP	rs2857709	158903	0.151751	0.0130126	1.995e-31	23663	A	G	0.1473	0.019	TRUE	29	+++++++++++?++++++++?+++?????+++++++	11.8	31.7607	0.2844	0.0006726	0.152301	0.0142494	1.156e-26	0.0147603	8.577e-25	929	FALSE	1
	cg26749976-chr6:31294866:SNP	cg26749976	Body;Body;Body;Body;Body;Body	NM_138274;NM_138273;NM_138275;NM_138272;NM_025260;NM_138277	C6orf25;C6orf25;C6orf25;C6orf25;C6orf25;C6orf25	Island	chr6	31691717	chr6:31294866:SNP	rs146058420	396851	0.127563	0.0139342	5.452e-20	11106	C	T	0.3613	0.0299	TRUE	14	?--??--???-??-??--?-??--?????????---	0	10.7452	0.6322	0	0.127563	0.0139342	5.452e-20	0.0139342	5.452e-20	929	FALSE	1
	cg26749976-chr6:32243155:SNP	cg26749976	Body;Body;Body;Body;Body;Body	NM_138274;NM_138273;NM_138275;NM_138272;NM_025260;NM_138277	C6orf25;C6orf25;C6orf25;C6orf25;C6orf25;C6orf25	Island	chr6	31691717	chr6:32243155:SNP	rs1559874	551438	-0.165236	0.0124842	5.469e-40	18137	A	G	0.2312	0.0218	TRUE	26	---?----?--?--?-----?-?--???--?-----	42.8	43.7299	0.01162	0.0030785	-0.165106	0.0172903	1.308e-21	0.0218373	3.829e-14	929	FALSE	1
	cg26749976-chr6:32573539:SNP	cg26749976	Body;Body;Body;Body;Body;Body	NM_138274;NM_138273;NM_138275;NM_138272;NM_025260;NM_138277	C6orf25;C6orf25;C6orf25;C6orf25;C6orf25;C6orf25	Island	chr6	31691717	chr6:32573539:SNP	rs74812635	881822	-0.148667	0.0130227	3.48e-30	16014	C	G	0.2349	0.0174	TRUE	20	---??---?-??-+?-+---??-?????-??--?--	26.2	25.7474	0.1374	0.0012444	-0.146715	0.0160028	4.815e-20	0.0176474	3.63e-17	929	FALSE	1
	cg26749976-chr6:32272437:SNP	cg26749976	Body;Body;Body;Body;Body;Body	NM_138274;NM_138273;NM_138275;NM_138272;NM_025260;NM_138277	C6orf25;C6orf25;C6orf25;C6orf25;C6orf25;C6orf25	Island	chr6	31691717	chr6:32272437:SNP	rs9268167	580720	-0.157713	0.0124544	9.451e-37	17657	A	C	0.2422	0.0232	TRUE	25	---?----?--?--?-----?-?--????-?-----	42.6	41.7941	0.01361	0.0029174	-0.157714	0.0172218	5.296e-20	0.0216883	3.548e-13	929	FALSE	1
	cg26749976-chr6:31211497:SNP	cg26749976	Body;Body;Body;Body;Body;Body	NM_138274;NM_138273;NM_138275;NM_138272;NM_025260;NM_138277	C6orf25;C6orf25;C6orf25;C6orf25;C6orf25;C6orf25	Island	chr6	31691717	chr6:31211497:SNP	rs78847255	480220	-0.104394	0.0132266	2.956e-15	11629	T	C	0.4496	0.0458	TRUE	14	-???-??---??--?-?-???--?????-?????--	10.3	14.498	0.3397	0.0002996	-0.1045	0.0144954	5.63e-13	0.0147506	1.47e-12	929	FALSE	1
	cg26749976-chr6:31233143:SNP	cg26749976	Body;Body;Body;Body;Body;Body	NM_138274;NM_138273;NM_138275;NM_138272;NM_025260;NM_138277	C6orf25;C6orf25;C6orf25;C6orf25;C6orf25;C6orf25	Island	chr6	31691717	chr6:31233143:SNP	rs9264506	458574	0.118388	0.012285	5.59e-22	19750	C	T	0.2101	0.0126	TRUE	26	---?+-?----?--?-----?----???--?-?---	22.4	32.2267	0.1516	0.0011629	0.118918	0.0146307	4.365e-16	0.0158362	7.674e-14	929	FALSE	1
	cg26749976-chr6:31295321:SNP	cg26749976	Body;Body;Body;Body;Body;Body	NM_138274;NM_138273;NM_138275;NM_138272;NM_025260;NM_138277	C6orf25;C6orf25;C6orf25;C6orf25;C6orf25;C6orf25	Island	chr6	31691717	chr6:31295321:SNP	rs141891640	396396	0.101505	0.0113924	5.107e-19	16625	C	T	0.3664	0.0262	TRUE	21	---?+--???-?--?---?-??--????--??----	28.6	27.995	0.1095	0.0011214	0.101919	0.0142132	7.461e-13	0.0159464	1.948e-10	929	FALSE	1
	cg26749976-chr6:32278792:SNP	cg26749976	Body;Body;Body;Body;Body;Body	NM_138274;NM_138273;NM_138275;NM_138272;NM_025260;NM_138277	C6orf25;C6orf25;C6orf25;C6orf25;C6orf25;C6orf25	Island	chr6	31691717	chr6:32278792:SNP	rs3864302	587075	-0.157136	0.0124459	1.528e-36	17657	T	C	0.2426	0.0232	TRUE	25	---?----?--?--?-----?-?--????-?-----	43.6	42.5541	0.01118	0.0030381	-0.156933	0.0173768	1.699e-19	0.0220677	1.074e-12	929	FALSE	1
	cg26749976-chr6:31311665:SNP	cg26749976	Body;Body;Body;Body;Body;Body	NM_138274;NM_138273;NM_138275;NM_138272;NM_025260;NM_138277	C6orf25;C6orf25;C6orf25;C6orf25;C6orf25;C6orf25	Island	chr6	31691717	chr6:31311665:SNP	rs9265837	380052	0.124871	0.0135692	3.495e-20	19315	A	G	0.1676	0.0161	TRUE	24	+++?++++?++?++?+++++??++????++??++++	15.9	27.3504	0.2413	0.0008572	0.125111	0.0153403	3.471e-16	0.0161358	1.004e-14	929	FALSE	1
	cg26749976-chr6:31209510:SNP	cg26749976	Body;Body;Body;Body;Body;Body	NM_138274;NM_138273;NM_138275;NM_138272;NM_025260;NM_138277	C6orf25;C6orf25;C6orf25;C6orf25;C6orf25;C6orf25	Island	chr6	31691717	chr6:31209510:SNP	rs3130712	482207	0.10192	0.0099128	8.527e-25	20967	C	T	0.4094	0.0359	TRUE	27	---?-------?--?-----?----????-?-----	5.3	27.4509	0.386	0.000151	0.10178	0.0103154	5.799e-23	0.010466	2.072e-22	929	FALSE	1
	cg26749976-chr6:31221992:SNP	cg26749976	Body;Body;Body;Body;Body;Body	NM_138274;NM_138273;NM_138275;NM_138272;NM_025260;NM_138277	C6orf25;C6orf25;C6orf25;C6orf25;C6orf25;C6orf25	Island	chr6	31691717	chr6:31221992:SNP	rs9264223	469725	0.147582	0.015002	7.764e-23	12749	G	T	0.2192	0.0286	TRUE	17	?--??--???-??-??----??---????-???---	0	13.3594	0.6463	0	0.147582	0.015002	7.764e-23	0.015002	7.764e-23	929	FALSE	1
	cg26749976-chr6:32271269:INDEL	cg26749976	Body;Body;Body;Body;Body;Body	NM_138274;NM_138273;NM_138275;NM_138272;NM_025260;NM_138277	C6orf25;C6orf25;C6orf25;C6orf25;C6orf25;C6orf25	Island	chr6	31691717	chr6:32271269:INDEL	chr6.32271269	579552	-0.175496	0.0168715	2.429e-25	9506	D	I	0.2444	0.0246	TRUE	15	?--??--???-??-??----???-?????-???---	21.6	17.8574	0.2134	0.0012041	-0.176539	0.0196521	2.629e-19	0.0215201	3.492e-16	929	FALSE	1
	cg26749976-chr6:32398841:SNP	cg26749976	Body;Body;Body;Body;Body;Body	NM_138274;NM_138273;NM_138275;NM_138272;NM_025260;NM_138277	C6orf25;C6orf25;C6orf25;C6orf25;C6orf25;C6orf25	Island	chr6	31691717	chr6:32398841:SNP	rs3129855	707124	-0.250803	0.0167552	1.176e-50	16841	G	A	0.124	0.0197	TRUE	24	+++?+++??++?++?+-+++?+?+????++?+++++	8.6	25.1656	0.3418	0.0006451	-0.25152	0.0178059	2.64e-45	0.0183328	1.326e-42	929	FALSE	1
	cg26749976-chr6:31010200:SNP	cg26749976	Body;Body;Body;Body;Body;Body	NM_138274;NM_138273;NM_138275;NM_138272;NM_025260;NM_138277	C6orf25;C6orf25;C6orf25;C6orf25;C6orf25;C6orf25	Island	chr6	31691717	chr6:31010200:SNP	rs2508015	681517	-0.103607	0.0103034	8.682e-24	19916	A	G	0.3797	0.04	TRUE	25	---?----?--?--?+----?---?????-?-----	0	15.6025	0.9019	0	-0.103607	0.0103034	8.682e-24	0.0103034	8.682e-24	929	FALSE	1
	cg26749976-chr6:32279340:SNP	cg26749976	Body;Body;Body;Body;Body;Body	NM_138274;NM_138273;NM_138275;NM_138272;NM_025260;NM_138277	C6orf25;C6orf25;C6orf25;C6orf25;C6orf25;C6orf25	Island	chr6	31691717	chr6:32279340:SNP	rs9268202	587623	-0.170132	0.0126712	4.218e-41	17652	T	C	0.2302	0.0219	TRUE	25	---?----?--?--?-----?-?--????-?-----	41	40.6853	0.01803	0.0028316	-0.170848	0.0172761	4.633e-23	0.0214804	2.369e-15	929	FALSE	1
	cg26749976-chr6:31205617:SNP	cg26749976	Body;Body;Body;Body;Body;Body	NM_138274;NM_138273;NM_138275;NM_138272;NM_025260;NM_138277	C6orf25;C6orf25;C6orf25;C6orf25;C6orf25;C6orf25	Island	chr6	31691717	chr6:31205617:SNP	rs3130713	486100	-0.141022	0.0111774	1.708e-36	20480	T	G	0.2712	0.0222	TRUE	26	---?-------?--?-+---?---?????-?-----	0	18.197	0.8339	0	-0.141022	0.0111774	1.708e-36	0.0111774	1.708e-36	929	FALSE	1
	cg26749976-chr6:32238680:SNP	cg26749976	Body;Body;Body;Body;Body;Body	NM_138274;NM_138273;NM_138275;NM_138272;NM_025260;NM_138277	C6orf25;C6orf25;C6orf25;C6orf25;C6orf25;C6orf25	Island	chr6	31691717	chr6:32238680:SNP	rs3132945	546963	-0.158301	0.0124337	3.945e-37	17659	G	A	0.243	0.023	TRUE	25	+++?++++?++?++?+++++?+?++????+?+++++	44.3	43.1162	0.009648	0.0031238	-0.158123	0.0174792	1.478e-19	0.0223372	1.372e-12	929	FALSE	1
	cg26749976-chr6:32565075:SNP	cg26749976	Body;Body;Body;Body;Body;Body	NM_138274;NM_138273;NM_138275;NM_138272;NM_025260;NM_138277	C6orf25;C6orf25;C6orf25;C6orf25;C6orf25;C6orf25	Island	chr6	31691717	chr6:32565075:SNP	rs9270611	873358	-0.143429	0.0139513	8.608e-25	13066	T	C	0.2618	0.0272	TRUE	16	---?-?-??-??--?-+-????-?????-???-?--	25.7	20.2016	0.1643	0.0011282	-0.142129	0.0172088	1.468e-16	0.0187892	2.283e-14	929	FALSE	1
	cg26749976-chr6:32651477:SNP	cg26749976	Body;Body;Body;Body;Body;Body	NM_138274;NM_138273;NM_138275;NM_138272;NM_025260;NM_138277	C6orf25;C6orf25;C6orf25;C6orf25;C6orf25;C6orf25	Island	chr6	31691717	chr6:32651477:SNP	rs3134978	959760	-0.230283	0.0156303	3.952e-49	16796	T	A	0.1437	0.0176	TRUE	23	+++??+++?++?++?+-+++???+????++?+++++	7.1	23.6916	0.3636	0.0004382	-0.230366	0.0163951	7.608e-45	0.0168321	1.316e-42	929	FALSE	1
	cg26749976-chr6:32582678:SNP	cg26749976	Body;Body;Body;Body;Body;Body	NM_138274;NM_138273;NM_138275;NM_138272;NM_025260;NM_138277	C6orf25;C6orf25;C6orf25;C6orf25;C6orf25;C6orf25	Island	chr6	31691717	chr6:32582678:SNP	rs9271333	890961	-0.13205	0.0118031	4.683e-29	17387	T	C	0.2889	0.0312	TRUE	22	---?---??-??-+?-+---??--????-??-----	7.6	22.7297	0.3586	0.0002596	-0.131161	0.0125344	1.263e-25	0.0127753	4.826e-25	929	FALSE	1
	cg26749976-chr6:32268701:SNP	cg26749976	Body;Body;Body;Body;Body;Body	NM_138274;NM_138273;NM_138275;NM_138272;NM_025260;NM_138277	C6orf25;C6orf25;C6orf25;C6orf25;C6orf25;C6orf25	Island	chr6	31691717	chr6:32268701:SNP	rs6909427	576984	-0.158157	0.0124464	5.402e-37	17660	G	T	0.2425	0.0231	TRUE	25	+++?++++?++?++?+++++?+?++????+?+++++	42.9	42.0189	0.01284	0.0029505	-0.158202	0.0172604	4.926e-20	0.021791	3.931e-13	929	FALSE	1
	cg26749976-chr6:31302090:SNP	cg26749976	Body;Body;Body;Body;Body;Body	NM_138274;NM_138273;NM_138275;NM_138272;NM_025260;NM_138277	C6orf25;C6orf25;C6orf25;C6orf25;C6orf25;C6orf25	Island	chr6	31691717	chr6:31302090:SNP	rs9265720	389627	0.0976056	0.0107938	1.527e-19	18509	C	G	0.3646	0.0271	TRUE	23	+++?-++??++?++?+++++??++????++??++++	23.7	28.8469	0.1493	0.0008547	0.0980354	0.012932	3.434e-14	0.014153	5.332e-12	929	FALSE	1
	cg26749976-chr6:31316695:SNP	cg26749976	Body;Body;Body;Body;Body;Body	NM_138274;NM_138273;NM_138275;NM_138272;NM_025260;NM_138277	C6orf25;C6orf25;C6orf25;C6orf25;C6orf25;C6orf25	Island	chr6	31691717	chr6:31316695:SNP	rs9266001	375022	-0.223941	0.0144656	4.665e-54	20623	A	C	0.1375	0.0211	TRUE	26	---?-------?--?-+---??--????--?-----	10.4	27.8945	0.3127	0.000646	-0.223908	0.0157157	4.65e-46	0.0161404	9.032e-44	929	FALSE	1
	cg26749976-chr6:32584625:SNP	cg26749976	Body;Body;Body;Body;Body;Body	NM_138274;NM_138273;NM_138275;NM_138272;NM_025260;NM_138277	C6orf25;C6orf25;C6orf25;C6orf25;C6orf25;C6orf25	Island	chr6	31691717	chr6:32584625:SNP	rs3129758	892908	0.10423	0.010668	1.51e-22	18857	A	G	0.3725	0.0429	TRUE	23	+++?++++?++?++?+-+++??++???????+++++	0	19.207	0.6325	0	0.10423	0.010668	1.51e-22	0.010668	1.51e-22	929	FALSE	1
	cg26749976-chr6:32229826:SNP	cg26749976	Body;Body;Body;Body;Body;Body	NM_138274;NM_138273;NM_138275;NM_138272;NM_025260;NM_138277	C6orf25;C6orf25;C6orf25;C6orf25;C6orf25;C6orf25	Island	chr6	31691717	chr6:32229826:SNP	rs112917638	538109	-0.154224	0.0122761	3.376e-36	18136	T	C	0.2429	0.023	TRUE	26	---?----?--?--?-----?-?--???--?-----	44.2	44.8109	0.008787	0.0031488	-0.153193	0.0172239	5.884e-19	0.0220041	2.402e-12	929	FALSE	1
	cg26749976-chr6:32226256:SNP	cg26749976	Body;Body;Body;Body;Body;Body	NM_138274;NM_138273;NM_138275;NM_138272;NM_025260;NM_138277	C6orf25;C6orf25;C6orf25;C6orf25;C6orf25;C6orf25	Island	chr6	31691717	chr6:32226256:SNP	rs142071717	534539	-0.163432	0.0126608	4.033e-38	17644	G	A	0.2311	0.0215	TRUE	25	+++?++++?++?++?+++++?+?+????++?+++++	42.2	41.5316	0.01455	0.00297	-0.162247	0.0174463	1.407e-20	0.0219094	8.688e-14	929	FALSE	1
	cg26749976-chr6:31301403:INDEL	cg26749976	Body;Body;Body;Body;Body;Body	NM_138274;NM_138273;NM_138275;NM_138272;NM_025260;NM_138277	C6orf25;C6orf25;C6orf25;C6orf25;C6orf25;C6orf25	Island	chr6	31691717	chr6:31301403:INDEL	chr6.31301403	390314	0.124835	0.0132752	5.271e-21	12265	I	D	0.3565	0.0289	TRUE	16	?--??--???-??-??----??--?????-???---	0	10.7222	0.772	0	0.124835	0.0132752	5.271e-21	0.0132752	5.271e-21	929	FALSE	1
	cg26749976-chr6:31811850:SNP	cg26749976	Body;Body;Body;Body;Body;Body	NM_138274;NM_138273;NM_138275;NM_138272;NM_025260;NM_138277	C6orf25;C6orf25;C6orf25;C6orf25;C6orf25;C6orf25	Island	chr6	31691717	chr6:31811850:SNP	rs9267575	120133	-0.113032	0.0098765	2.503e-30	21187	C	T	0.4086	0.0208	TRUE	27	++++++?+++??+++++++??+++????++++++++	0	24.0573	0.5727	0	-0.113032	0.0098765	2.503e-30	0.0098765	2.503e-30	929	FALSE	1
	cg26749976-chr6:31291064:SNP	cg26749976	Body;Body;Body;Body;Body;Body	NM_138274;NM_138273;NM_138275;NM_138272;NM_025260;NM_138277	C6orf25;C6orf25;C6orf25;C6orf25;C6orf25;C6orf25	Island	chr6	31691717	chr6:31291064:SNP	rs9265250	400653	0.11785	0.0141059	6.564e-17	12265	C	T	0.282	0.0408	TRUE	16	?--??--???-??-??----??--?????-???---	12.5	17.1369	0.3107	0.0004745	0.119894	0.0156216	1.655e-14	0.0161154	2.615e-13	929	FALSE	1
	cg26749976-chr6:31144824:INDEL	cg26749976	Body;Body;Body;Body;Body;Body	NM_138274;NM_138273;NM_138275;NM_138272;NM_025260;NM_138277	C6orf25;C6orf25;C6orf25;C6orf25;C6orf25;C6orf25	Island	chr6	31691717	chr6:31144824:INDEL	chr6.31144824	546893	-0.130443	0.0132161	5.615e-23	12263	I	D	0.3624	0.053	TRUE	16	?++??++???+??-??++++??++?????+???+++	0	12.2105	0.663	0	-0.130443	0.0132161	5.615e-23	0.0132161	5.615e-23	929	FALSE	1
	cg26749976-chr6:32587456:SNP	cg26749976	Body;Body;Body;Body;Body;Body	NM_138274;NM_138273;NM_138275;NM_138272;NM_025260;NM_138277	C6orf25;C6orf25;C6orf25;C6orf25;C6orf25;C6orf25	Island	chr6	31691717	chr6:32587456:SNP	rs9271392	895739	-0.15628	0.0158626	6.711e-23	9861	G	A	0.2853	0.031	TRUE	13	?++??++??????+??-+++??+??????????+++	0	11.5434	0.483	0	-0.15628	0.0158626	6.711e-23	0.0158626	6.711e-23	929	FALSE	1
	cg26749976-chr6:32566909:SNP	cg26749976	Body;Body;Body;Body;Body;Body	NM_138274;NM_138273;NM_138275;NM_138272;NM_025260;NM_138277	C6orf25;C6orf25;C6orf25;C6orf25;C6orf25;C6orf25	Island	chr6	31691717	chr6:32566909:SNP	rs9270689	875192	0.109795	0.0126686	4.45e-18	15691	A	T	0.2658	0.0167	TRUE	19	+++?+?+??++?++?+-+?+??++????+???+?++	41.8	30.902	0.02955	0.0022594	0.110648	0.01781	5.209e-10	0.0217492	4.46e-07	929	FALSE	1
	cg26749976-chr6:32627635:SNP	cg26749976	Body;Body;Body;Body;Body;Body	NM_138274;NM_138273;NM_138275;NM_138272;NM_025260;NM_138277	C6orf25;C6orf25;C6orf25;C6orf25;C6orf25;C6orf25	Island	chr6	31691717	chr6:32627635:SNP	rs9273444	935918	0.109825	0.0142728	1.418e-14	10163	T	G	0.4173	0.0339	TRUE	14	?++??++???+??++?-+?+?????????++???++	25.8	17.5317	0.1761	0.0010194	0.11035	0.0171912	1.372e-10	0.0192482	1.159e-08	929	FALSE	1
	cg26749976-chr6:32280620:SNP	cg26749976	Body;Body;Body;Body;Body;Body	NM_138274;NM_138273;NM_138275;NM_138272;NM_025260;NM_138277	C6orf25;C6orf25;C6orf25;C6orf25;C6orf25;C6orf25	Island	chr6	31691717	chr6:32280620:SNP	rs9268209	588903	-0.171573	0.0163491	9.171e-26	10230	C	A	0.2415	0.0233	TRUE	16	?++??++???+??+??++++???+?????+?+?+++	14.1	17.4526	0.2925	0.0007133	-0.172196	0.0179866	1.033e-21	0.0190224	1.888e-19	929	FALSE	1
	cg26749976-chr6:31296311:SNP	cg26749976	Body;Body;Body;Body;Body;Body	NM_138274;NM_138273;NM_138275;NM_138272;NM_025260;NM_138277	C6orf25;C6orf25;C6orf25;C6orf25;C6orf25;C6orf25	Island	chr6	31691717	chr6:31296311:SNP	rs9265438	395406	0.127579	0.0145309	1.637e-18	10200	T	C	0.3604	0.0308	TRUE	13	?++??++???+??+??++????++?????????+++	0	9.23352	0.6829	0	0.127579	0.0145309	1.637e-18	0.0145309	1.637e-18	929	FALSE	1
	cg26749976-chr6:32275629:SNP	cg26749976	Body;Body;Body;Body;Body;Body	NM_138274;NM_138273;NM_138275;NM_138272;NM_025260;NM_138277	C6orf25;C6orf25;C6orf25;C6orf25;C6orf25;C6orf25	Island	chr6	31691717	chr6:32275629:SNP	rs9268179	583912	-0.167464	0.0125049	6.746e-41	18121	T	C	0.2303	0.0218	TRUE	26	---?----?--?--?-----?-?--???--?-----	43.1	43.9078	0.01111	0.0031181	-0.167192	0.017354	5.733e-22	0.0219625	2.44e-14	929	FALSE	1
	cg26749976-chr6:31280942:SNP	cg26749976	Body;Body;Body;Body;Body;Body	NM_138274;NM_138273;NM_138275;NM_138272;NM_025260;NM_138277	C6orf25;C6orf25;C6orf25;C6orf25;C6orf25;C6orf25	Island	chr6	31691717	chr6:31280942:SNP	rs1634752	410775	-0.0989054	0.0111713	8.483e-19	16149	T	C	0.4581	0.0472	TRUE	21	---?--????-?--?-----??--????--??----	17.5	24.2406	0.232	0.0005739	-0.0988886	0.0128373	1.327e-14	0.01354	2.78e-13	929	FALSE	1
	cg26749976-chr6:31284121:SNP	cg26749976	Body;Body;Body;Body;Body;Body	NM_138274;NM_138273;NM_138275;NM_138272;NM_025260;NM_138277	C6orf25;C6orf25;C6orf25;C6orf25;C6orf25;C6orf25	Island	chr6	31691717	chr6:31284121:SNP	rs3132477	407596	0.125162	0.014292	1.996e-18	17053	G	A	0.1719	0.0192	TRUE	22	---?---???-?--?-----??--????--??----	17.7	25.531	0.2249	0.0009985	0.124953	0.0164171	2.717e-14	0.0173756	5.876e-13	929	FALSE	1
	cg26749976-chr6:31231539:SNP	cg26749976	Body;Body;Body;Body;Body;Body	NM_138274;NM_138273;NM_138275;NM_138272;NM_025260;NM_138277	C6orf25;C6orf25;C6orf25;C6orf25;C6orf25;C6orf25	Island	chr6	31691717	chr6:31231539:SNP	rs2844625	460178	-0.164109	0.0131657	1.16e-35	15342	T	C	0.2527	0.029	TRUE	20	---?---???-??-?-+---??--????--???---	2.9	19.5608	0.4214	0.000106	-0.163851	0.0134871	5.831e-34	0.0135543	9.636e-34	929	FALSE	1
	cg26749976-chr6:31444904:SNP	cg26749976	Body;Body;Body;Body;Body;Body	NM_138274;NM_138273;NM_138275;NM_138272;NM_025260;NM_138277	C6orf25;C6orf25;C6orf25;C6orf25;C6orf25;C6orf25	Island	chr6	31691717	chr6:31444904:SNP	rs2523654	246813	-0.100342	0.0102757	1.592e-22	20959	C	G	0.3399	0.0186	TRUE	27	---?+------?--?+----?---????--?-----	41.1	44.1318	0.01463	0.0020287	-0.1013	0.0141578	8.366e-13	0.0174418	8.769e-09	929	FALSE	1
	cg26749976-chr6:32243110:SNP	cg26749976	Body;Body;Body;Body;Body;Body	NM_138274;NM_138273;NM_138275;NM_138272;NM_025260;NM_138277	C6orf25;C6orf25;C6orf25;C6orf25;C6orf25;C6orf25	Island	chr6	31691717	chr6:32243110:SNP	rs1559872	551393	-0.157617	0.012429	7.497e-37	17658	C	A	0.2431	0.0231	TRUE	25	+++?++++?++?++?+++++?+?++????+?+++++	44.2	42.9923	0.009967	0.0031012	-0.157378	0.0174458	1.865e-19	0.0222646	1.449e-12	929	FALSE	1
	cg26749976-chr6:31217943:SNP	cg26749976	Body;Body;Body;Body;Body;Body	NM_138274;NM_138273;NM_138275;NM_138272;NM_025260;NM_138277	C6orf25;C6orf25;C6orf25;C6orf25;C6orf25;C6orf25	Island	chr6	31691717	chr6:31217943:SNP	rs2394907	473774	0.106296	0.0099339	1.014e-26	20606	C	T	0.4273	0.0396	TRUE	27	---?-------?--?+----?----???--?-?---	5.3	27.4672	0.3852	0.0001535	0.106275	0.0103492	9.728e-25	0.0104945	4.12e-24	929	FALSE	1
	cg26749976-chr6:31011013:SNP	cg26749976	Body;Body;Body;Body;Body;Body	NM_138274;NM_138273;NM_138275;NM_138272;NM_025260;NM_138277	C6orf25;C6orf25;C6orf25;C6orf25;C6orf25;C6orf25	Island	chr6	31691717	chr6:31011013:SNP	rs2844647	680704	-0.109344	0.009935	3.576e-28	20416	A	G	0.4548	0.0423	TRUE	26	---?----?--?--?-----?+---????-?---+-	0	18.7716	0.8079	0	-0.109344	0.009935	3.576e-28	0.009935	3.576e-28	929	FALSE	1
	cg26749976-chr6:31015182:SNP	cg26749976	Body;Body;Body;Body;Body;Body	NM_138274;NM_138273;NM_138275;NM_138272;NM_025260;NM_138277	C6orf25;C6orf25;C6orf25;C6orf25;C6orf25;C6orf25	Island	chr6	31691717	chr6:31015182:SNP	rs2844645	676535	-0.107064	0.0098933	2.71e-27	20409	A	G	0.485	0.0403	TRUE	26	---?----?--?--?-----?+--????--?---+-	0	16.5373	0.8979	0	-0.107064	0.0098933	2.71e-27	0.0098933	2.71e-27	929	FALSE	1
	cg26749976-chr6:31697558:SNP	cg26749976	Body;Body;Body;Body;Body;Body	NM_138274;NM_138273;NM_138275;NM_138272;NM_025260;NM_138277	C6orf25;C6orf25;C6orf25;C6orf25;C6orf25;C6orf25	Island	chr6	31691717	chr6:31697558:SNP	rs707916	5841	-0.112847	0.0100349	2.438e-29	21552	A	G	0.3714	0.0298	TRUE	27	------?----?--?-----?---?????-------	0	11.5042	0.9936	0	-0.112847	0.0100349	2.438e-29	0.0100349	2.438e-29	929	FALSE	1
	cg26749976-chr6:32567586:SNP	cg26749976	Body;Body;Body;Body;Body;Body	NM_138274;NM_138273;NM_138275;NM_138272;NM_025260;NM_138277	C6orf25;C6orf25;C6orf25;C6orf25;C6orf25;C6orf25	Island	chr6	31691717	chr6:32567586:SNP	rs9270719	875869	0.111874	0.0126865	1.161e-18	15692	A	C	0.2648	0.0163	TRUE	19	+++?+?+??++?++?+-+?+??++????+???+?++	37.7	28.8983	0.04964	0.0019142	0.112858	0.0172026	5.362e-11	0.0203677	3.958e-08	929	FALSE	1
	cg26749976-chr6:32401532:SNP	cg26749976	Body;Body;Body;Body;Body;Body	NM_138274;NM_138273;NM_138275;NM_138272;NM_025260;NM_138277	C6orf25;C6orf25;C6orf25;C6orf25;C6orf25;C6orf25	Island	chr6	31691717	chr6:32401532:SNP	rs3129861	709815	-0.21542	0.0151733	9.518e-46	16790	A	T	0.1576	0.0233	TRUE	24	---?--?-?--?--?-+---?-?-????--?-----	31.4	33.5432	0.07206	0.0025737	-0.219579	0.0191315	1.715e-30	0.0221288	2.141e-22	929	FALSE	1
	cg26749976-chr6:31216918:SNP	cg26749976	Body;Body;Body;Body;Body;Body	NM_138274;NM_138273;NM_138275;NM_138272;NM_025260;NM_138277	C6orf25;C6orf25;C6orf25;C6orf25;C6orf25;C6orf25	Island	chr6	31691717	chr6:31216918:SNP	rs3130416	474799	0.10524	0.0101369	2.998e-25	20119	T	A	0.4039	0.034	TRUE	26	---?-------?--?-----?---????--?-?---	2.8	25.71	0.4232	7.75e-05	0.105174	0.0103551	3.096e-24	0.0104248	5.802e-24	929	FALSE	1
	cg26749976-chr6:31412513:SNP	cg26749976	Body;Body;Body;Body;Body;Body	NM_138274;NM_138273;NM_138275;NM_138272;NM_025260;NM_138277	C6orf25;C6orf25;C6orf25;C6orf25;C6orf25;C6orf25	Island	chr6	31691717	chr6:31412513:SNP	rs2395004	279204	-0.0861141	0.0098216	1.821e-18	20408	C	G	0.4772	0.0314	TRUE	26	---?----?--?--?---+-?---????--?-----	0	22.4632	0.6089	0	-0.0861141	0.0098216	1.821e-18	0.0098216	1.821e-18	929	FALSE	1
	cg26749976-chr6:31824461:INDEL	cg26749976	Body;Body;Body;Body;Body;Body	NM_138274;NM_138273;NM_138275;NM_138272;NM_025260;NM_138277	C6orf25;C6orf25;C6orf25;C6orf25;C6orf25;C6orf25	Island	chr6	31691717	chr6:31824461:INDEL	chr6.31824461	132744	-0.130323	0.0132136	6.035e-23	11960	I	D	0.4083	0.0559	TRUE	15	?++??+????+??+??+++???++?????++??+++	0	10.317	0.7387	0	-0.130323	0.0132136	6.035e-23	0.0132136	6.035e-23	929	FALSE	1
	cg26749976-chr6:32232758:SNP	cg26749976	Body;Body;Body;Body;Body;Body	NM_138274;NM_138273;NM_138275;NM_138272;NM_025260;NM_138277	C6orf25;C6orf25;C6orf25;C6orf25;C6orf25;C6orf25	Island	chr6	31691717	chr6:32232758:SNP	rs9268073	541041	-0.139608	0.0137062	2.296e-24	14668	C	T	0.241	0.0264	TRUE	22	+++?+++???+?++?+++++?+?+????++??++++	36.6	33.1455	0.04463	0.002434	-0.139899	0.0180506	9.162e-15	0.0216332	1.094e-10	929	FALSE	1
	cg26749976-chr6:31298265:SNP	cg26749976	Body;Body;Body;Body;Body;Body	NM_138274;NM_138273;NM_138275;NM_138272;NM_025260;NM_138277	C6orf25;C6orf25;C6orf25;C6orf25;C6orf25;C6orf25	Island	chr6	31691717	chr6:31298265:SNP	rs9265550	393452	0.101501	0.0128682	3.077e-15	13023	G	A	0.3683	0.0294	TRUE	17	---?+-????-?--?---????--????-???-?--	36	24.9975	0.06987	0.0016587	0.1023	0.0173617	3.809e-09	0.0201045	4.449e-07	929	FALSE	1
	cg26749976-chr6:31314646:SNP	cg26749976	Body;Body;Body;Body;Body;Body	NM_138274;NM_138273;NM_138275;NM_138272;NM_025260;NM_138277	C6orf25;C6orf25;C6orf25;C6orf25;C6orf25;C6orf25	Island	chr6	31691717	chr6:31314646:SNP	rs2507999	377071	0.0921283	0.0108118	1.581e-17	20057	A	G	0.3036	0.035	TRUE	25	+++?-+++?++?++?+++++??++????++?+++++	8.8	26.3186	0.3372	0.0002884	0.0925743	0.0115526	1.117e-15	0.0118563	7.825e-15	929	FALSE	1
	cg26749976-chr6:32283114:SNP	cg26749976	Body;Body;Body;Body;Body;Body	NM_138274;NM_138273;NM_138275;NM_138272;NM_025260;NM_138277	C6orf25;C6orf25;C6orf25;C6orf25;C6orf25;C6orf25	Island	chr6	31691717	chr6:32283114:SNP	rs6910275	591397	-0.164701	0.0125863	3.971e-39	17660	A	C	0.2357	0.0233	TRUE	25	---?----?--?--?-----?-?--????-?-----	40.8	40.5496	0.01865	0.0027712	-0.16496	0.0171287	5.934e-22	0.0212653	9.555e-15	929	FALSE	1
	cg26749976-chr6:31408329:SNP	cg26749976	Body;Body;Body;Body;Body;Body	NM_138274;NM_138273;NM_138275;NM_138272;NM_025260;NM_138277	C6orf25;C6orf25;C6orf25;C6orf25;C6orf25;C6orf25	Island	chr6	31691717	chr6:31408329:SNP	rs3132473	283388	-0.219913	0.014189	3.531e-54	20952	A	T	0.1411	0.0278	TRUE	27	---?-------?--?-+---?---????--?-----	15.7	30.8354	0.2345	0.0010355	-0.220415	0.0160638	7.582e-43	0.0168278	4.989e-39	929	FALSE	1
	cg26749976-chr6:32587424:SNP	cg26749976	Body;Body;Body;Body;Body;Body	NM_138274;NM_138273;NM_138275;NM_138272;NM_025260;NM_138277	C6orf25;C6orf25;C6orf25;C6orf25;C6orf25;C6orf25	Island	chr6	31691717	chr6:32587424:SNP	rs9271387	895707	0.117276	0.0138462	2.456e-17	10367	C	T	0.446	0.0345	TRUE	14	?--??--??????+??+---??--?????????---	34.5	19.8578	0.09881	0.0015062	0.114604	0.0185113	5.978e-10	0.0211505	2.942e-08	929	FALSE	1
	cg26749976-chr6:31234666:SNP	cg26749976	Body;Body;Body;Body;Body;Body	NM_138274;NM_138273;NM_138275;NM_138272;NM_025260;NM_138277	C6orf25;C6orf25;C6orf25;C6orf25;C6orf25;C6orf25	Island	chr6	31691717	chr6:31234666:SNP	rs112438263	457051	0.129789	0.0153023	2.22e-17	12219	G	A	0.2259	0.0246	TRUE	17	?--?+-????-??-?-----??--?????-???---	20.5	20.1308	0.2144	0.001078	0.127636	0.0181315	1.93e-12	0.0192529	1.57e-11	929	FALSE	1
	cg26749976-chr6:31232147:SNP	cg26749976	Body;Body;Body;Body;Body;Body	NM_138274;NM_138273;NM_138275;NM_138272;NM_025260;NM_138277	C6orf25;C6orf25;C6orf25;C6orf25;C6orf25;C6orf25	Island	chr6	31691717	chr6:31232147:SNP	rs3130543	459570	0.117209	0.0124391	4.399e-21	19267	C	T	0.21	0.0126	TRUE	25	---?+-?----?--?-----?----????-?-?---	23.2	31.2616	0.1464	0.0012013	0.117435	0.014917	3.475e-15	0.0162028	4.693e-13	929	FALSE	1
	cg26749976-chr6:31851234:SNP	cg26749976	Body;Body;Body;Body;Body;Body	NM_138274;NM_138273;NM_138275;NM_138272;NM_025260;NM_138277	C6orf25;C6orf25;C6orf25;C6orf25;C6orf25;C6orf25	Island	chr6	31691717	chr6:31851234:SNP	rs652888	159517	-0.182038	0.010899	1.261e-62	24150	G	A	0.2268	0.0345	TRUE	30	+++++++++++?++++-+++?+++????++++++++	28.8	40.7225	0.0728	0.0014642	-0.180813	0.013526	9.317e-41	0.0153046	1.267e-32	929	FALSE	1
	cg26749976-chr6:31235374:SNP	cg26749976	Body;Body;Body;Body;Body;Body	NM_138274;NM_138273;NM_138275;NM_138272;NM_025260;NM_138277	C6orf25;C6orf25;C6orf25;C6orf25;C6orf25;C6orf25	Island	chr6	31691717	chr6:31235374:SNP	rs9264567	456343	0.15131	0.0160486	4.17e-21	11378	A	G	0.2158	0.0129	TRUE	15	?++??+????+??+??++++??++?????+???+++	0	11.0956	0.6785	0	0.15131	0.0160486	4.17e-21	0.0160486	4.17e-21	929	FALSE	1
	cg26749976-chr6:32273198:SNP	cg26749976	Body;Body;Body;Body;Body;Body	NM_138274;NM_138273;NM_138275;NM_138272;NM_025260;NM_138277	C6orf25;C6orf25;C6orf25;C6orf25;C6orf25;C6orf25	Island	chr6	31691717	chr6:32273198:SNP	rs6915879	581481	-0.16684	0.0124993	1.217e-40	18137	T	A	0.2303	0.0217	TRUE	26	+++?++++?++?++?+++++?+?++???++?+++++	41.8	42.9272	0.01426	0.0029537	-0.166726	0.017142	2.332e-22	0.0214624	7.627e-15	929	FALSE	1
	cg26749976-chr6:31224489:SNP	cg26749976	Body;Body;Body;Body;Body;Body	NM_138274;NM_138273;NM_138275;NM_138272;NM_025260;NM_138277	C6orf25;C6orf25;C6orf25;C6orf25;C6orf25;C6orf25	Island	chr6	31691717	chr6:31224489:SNP	rs138479804	467228	0.142579	0.0151056	3.77e-21	12257	A	C	0.2259	0.0276	TRUE	16	?++??++???+??+??++++??++?????+???+++	0	10.5423	0.7843	0	0.142579	0.0151056	3.77e-21	0.0151056	3.77e-21	929	FALSE	1
	cg26749976-chr6:31195095:SNP	cg26749976	Body;Body;Body;Body;Body;Body	NM_138274;NM_138273;NM_138275;NM_138272;NM_025260;NM_138277	C6orf25;C6orf25;C6orf25;C6orf25;C6orf25;C6orf25	Island	chr6	31691717	chr6:31195095:SNP	rs3095251	496622	-0.138346	0.0110348	4.671e-36	20968	A	T	0.2715	0.0218	TRUE	27	---?-------?--?-+---?---????--?-----	0	18.2591	0.8661	0	-0.138346	0.0110348	4.671e-36	0.0110348	4.671e-36	929	FALSE	1
	cg26749976-chr6:32254312:SNP	cg26749976	Body;Body;Body;Body;Body;Body	NM_138274;NM_138273;NM_138275;NM_138272;NM_025260;NM_138277	C6orf25;C6orf25;C6orf25;C6orf25;C6orf25;C6orf25	Island	chr6	31691717	chr6:32254312:SNP	rs9268130	562595	-0.17659	0.0162678	1.884e-27	9996	C	A	0.2492	0.0234	TRUE	16	?++??++???+??+??++++???++????+???+++	29.4	21.2454	0.1292	0.0018007	-0.178279	0.0200988	7.308e-19	0.023041	1.8e-14	929	FALSE	1
	cg26749976-chr6:32580869:SNP	cg26749976	Body;Body;Body;Body;Body;Body	NM_138274;NM_138273;NM_138275;NM_138272;NM_025260;NM_138277	C6orf25;C6orf25;C6orf25;C6orf25;C6orf25;C6orf25	Island	chr6	31691717	chr6:32580869:SNP	rs76662008	889152	-0.132742	0.0114228	3.232e-31	18614	G	C	0.2866	0.0319	TRUE	23	+++?++++?++?++?+-+++??++????+???++++	0	21.9592	0.4623	0	-0.132742	0.0114228	3.232e-31	0.0114228	3.232e-31	929	FALSE	1
	cg26749976-chr6:31540429:SNP	cg26749976	Body;Body;Body;Body;Body;Body	NM_138274;NM_138273;NM_138275;NM_138272;NM_025260;NM_138277	C6orf25;C6orf25;C6orf25;C6orf25;C6orf25;C6orf25	Island	chr6	31691717	chr6:31540429:SNP	rs746868	151288	0.0969117	0.0093723	4.634e-25	24149	C	G	0.3906	0.033	TRUE	30	+++++++++++?+-++++++?+++????++++++-+	0	27.1932	0.5613	0	0.0969117	0.0093723	4.634e-25	0.0093723	4.634e-25	929	FALSE	1
	cg26749976-chr6:32253559:SNP	cg26749976	Body;Body;Body;Body;Body;Body	NM_138274;NM_138273;NM_138275;NM_138272;NM_025260;NM_138277	C6orf25;C6orf25;C6orf25;C6orf25;C6orf25;C6orf25	Island	chr6	31691717	chr6:32253559:SNP	rs9268127	561842	-0.189911	0.0138128	5.17e-43	17166	C	T	0.1896	0.021	TRUE	24	+++?++++?++?++?+-+++?+?+?????+?+++++	36.7	36.3577	0.03791	0.0027018	-0.18915	0.018194	2.578e-25	0.0218349	3.39e-18	929	FALSE	1
	cg26749976-chr6:31505480:SNP	cg26749976	Body;Body;Body;Body;Body;Body	NM_138274;NM_138273;NM_138275;NM_138272;NM_025260;NM_138277	C6orf25;C6orf25;C6orf25;C6orf25;C6orf25;C6orf25	Island	chr6	31691717	chr6:31505480:SNP	rs2734583	186237	-0.251242	0.0138328	1.018e-73	23312	G	A	0.1308	0.0201	TRUE	29	+++++++++++?++++-+++?++++????+++?+++	7.8	30.3799	0.3453	0.0004814	-0.251317	0.0147087	1.878e-65	0.0150086	6.713e-63	929	FALSE	1
	cg26749976-chr6:31220027:SNP	cg26749976	Body;Body;Body;Body;Body;Body	NM_138274;NM_138273;NM_138275;NM_138272;NM_025260;NM_138277	C6orf25;C6orf25;C6orf25;C6orf25;C6orf25;C6orf25	Island	chr6	31691717	chr6:31220027:SNP	rs9264187	471690	0.10131	0.0100769	8.846e-24	19885	T	C	0.418	0.036	TRUE	26	+++?+++++++?++?+++++?++++???++???+++	0.7	25.1697	0.4529	1.83e-05	0.101296	0.0101303	1.534e-23	0.0101453	1.756e-23	929	FALSE	1
	cg26749976-chr6:31194583:SNP	cg26749976	Body;Body;Body;Body;Body;Body	NM_138274;NM_138273;NM_138275;NM_138272;NM_025260;NM_138277	C6orf25;C6orf25;C6orf25;C6orf25;C6orf25;C6orf25	Island	chr6	31691717	chr6:31194583:SNP	rs1639109	497134	-0.232258	0.0182151	3.083e-37	12265	A	G	0.146	0.0231	TRUE	16	?--??--???-??-??+---??--?????-???---	10.4	16.7421	0.3345	0.0006467	-0.231613	0.0198825	2.319e-31	0.0203305	3.169e-30	929	FALSE	1
	cg26749976-chr6:32271955:SNP	cg26749976	Body;Body;Body;Body;Body;Body	NM_138274;NM_138273;NM_138275;NM_138272;NM_025260;NM_138277	C6orf25;C6orf25;C6orf25;C6orf25;C6orf25;C6orf25	Island	chr6	31691717	chr6:32271955:SNP	rs3864301	580238	-0.16689	0.0125014	1.189e-40	18137	T	C	0.2303	0.0217	TRUE	26	---?----?--?--?-----?-?--???--?-----	41.9	43.0077	0.01397	0.002968	-0.166785	0.0171617	2.515e-22	0.0215063	8.487e-15	929	FALSE	1
	cg26749976-chr6:31429927:SNP	cg26749976	Body;Body;Body;Body;Body;Body	NM_138274;NM_138273;NM_138275;NM_138272;NM_025260;NM_138277	C6orf25;C6orf25;C6orf25;C6orf25;C6orf25;C6orf25	Island	chr6	31691717	chr6:31429927:SNP	rs3094228	261790	-0.182258	0.0125103	4.444e-48	20418	C	T	0.1947	0.0228	TRUE	26	+++?++-+?++?++?-++++?++++????+?+++++	24	32.8844	0.134	0.0013118	-0.180192	0.0150098	3.348e-33	0.0164557	1.647e-28	929	FALSE	1
	cg26749976-chr6:31233570:SNP	cg26749976	Body;Body;Body;Body;Body;Body	NM_138274;NM_138273;NM_138275;NM_138272;NM_025260;NM_138277	C6orf25;C6orf25;C6orf25;C6orf25;C6orf25;C6orf25	Island	chr6	31691717	chr6:31233570:SNP	rs2248885	458147	-0.109844	0.0106169	4.355e-25	18916	T	C	0.3624	0.0221	TRUE	24	---?+-?----?--?-----??--????--?-?--+	9.6	25.4313	0.3284	0.0002933	-0.109015	0.0114372	1.548e-21	0.0117392	8.199e-21	929	FALSE	1
	cg26749976-chr6:31402666:INDEL	cg26749976	Body;Body;Body;Body;Body;Body	NM_138274;NM_138273;NM_138275;NM_138272;NM_025260;NM_138277	C6orf25;C6orf25;C6orf25;C6orf25;C6orf25;C6orf25	Island	chr6	31691717	chr6:31402666:INDEL	chr6.31402666	289051	-0.118226	0.0117819	1.074e-23	17431	D	I	0.2867	0.0291	TRUE	23	---?---???-?--?++---?---????--??----	0	17.0826	0.7588	0	-0.118226	0.0117819	1.074e-23	0.0117819	1.074e-23	929	FALSE	1
	cg26749976-chr6:31300197:SNP	cg26749976	Body;Body;Body;Body;Body;Body	NM_138274;NM_138273;NM_138275;NM_138272;NM_025260;NM_138277	C6orf25;C6orf25;C6orf25;C6orf25;C6orf25;C6orf25	Island	chr6	31691717	chr6:31300197:SNP	rs79158921	391520	-0.225405	0.0144677	9.972e-55	20053	A	G	0.1396	0.0188	TRUE	25	---?----?--?--?-+---??--????--?-----	0	22.4346	0.5533	0	-0.225405	0.0144677	9.972e-55	0.0144677	9.972e-55	929	FALSE	1
	cg26749976-chr6:31232722:SNP	cg26749976	Body;Body;Body;Body;Body;Body	NM_138274;NM_138273;NM_138275;NM_138272;NM_025260;NM_138277	C6orf25;C6orf25;C6orf25;C6orf25;C6orf25;C6orf25	Island	chr6	31691717	chr6:31232722:SNP	rs9264495	458995	0.1313	0.0135555	3.454e-22	15910	C	T	0.2141	0.0118	TRUE	21	---??-??-?-?--?-----??---???--???---	8.3	21.8121	0.3508	0.0003617	0.131752	0.0145185	1.14e-19	0.0147837	6.6e-19	929	FALSE	1
	cg26749976-chr6:32437754:SNP	cg26749976	Body;Body;Body;Body;Body;Body	NM_138274;NM_138273;NM_138275;NM_138272;NM_025260;NM_138277	C6orf25;C6orf25;C6orf25;C6orf25;C6orf25;C6orf25	Island	chr6	31691717	chr6:32437754:SNP	chr6.32437754	746037	-0.276451	0.0259862	1.975e-26	6524	A	G	0.1334	0.0163	TRUE	12	?--??--??????-??-?--???-?????????---	0	6.38745	0.8463	0	-0.276451	0.0259862	1.975e-26	0.0259862	1.975e-26	929	FALSE	1
	cg26749976-chr6:31217539:SNP	cg26749976	Body;Body;Body;Body;Body;Body	NM_138274;NM_138273;NM_138275;NM_138272;NM_025260;NM_138277	C6orf25;C6orf25;C6orf25;C6orf25;C6orf25;C6orf25	Island	chr6	31691717	chr6:31217539:SNP	rs3134752	474178	0.104061	0.0101229	8.694e-25	20119	C	G	0.4147	0.0352	TRUE	26	+++?+++++++?++?-++++?+++????++?+?+++	2.6	25.6717	0.4253	7.31e-05	0.10405	0.0103293	7.247e-24	0.0103949	1.366e-23	929	FALSE	1
	cg26749976-chr6:32589060:SNP	cg26749976	Body;Body;Body;Body;Body;Body	NM_138274;NM_138273;NM_138275;NM_138272;NM_025260;NM_138277	C6orf25;C6orf25;C6orf25;C6orf25;C6orf25;C6orf25	Island	chr6	31691717	chr6:32589060:SNP	rs9271490	897343	0.121631	0.0145981	7.95e-17	10370	A	G	0.3331	0.0242	TRUE	14	?++??++??????-??-+++??++?????????+++	37.1	20.66	0.07993	0.0018691	0.120518	0.0199494	1.53e-09	0.0231998	1.582e-07	929	FALSE	1
	cg26749976-chr6:31081940:SNP	cg26749976	Body;Body;Body;Body;Body;Body	NM_138274;NM_138273;NM_138275;NM_138272;NM_025260;NM_138277	C6orf25;C6orf25;C6orf25;C6orf25;C6orf25;C6orf25	Island	chr6	31691717	chr6:31081940:SNP	rs3130976	609777	-0.135372	0.0105506	1.104e-37	24143	C	T	0.2539	0.0436	TRUE	30	+++++++++++?+-+--+++?+++????++++++++	10.6	32.4528	0.3004	0.0004042	-0.134312	0.011413	5.68e-32	0.0118068	1.965e-30	929	FALSE	1
	cg26749976-chr6:32429303:SNP	cg26749976	Body;Body;Body;Body;Body;Body	NM_138274;NM_138273;NM_138275;NM_138272;NM_025260;NM_138277	C6orf25;C6orf25;C6orf25;C6orf25;C6orf25;C6orf25	Island	chr6	31691717	chr6:32429303:SNP	rs9268848	737586	0.0908769	0.010683	1.79e-17	17614	G	A	0.4614	0.0334	TRUE	25	---?----?--?--?++---?-?-????--?-----	20.2	30.0773	0.1822	0.0007324	0.0921416	0.0122888	6.481e-14	0.0133882	1.138e-11	929	FALSE	1
	cg26749976-chr6:32386417:INDEL	cg26749976	Body;Body;Body;Body;Body;Body	NM_138274;NM_138273;NM_138275;NM_138272;NM_025260;NM_138277	C6orf25;C6orf25;C6orf25;C6orf25;C6orf25;C6orf25	Island	chr6	31691717	chr6:32386417:INDEL	chr6.32386417	694700	-0.217102	0.0184895	7.767e-32	9507	I	D	0.1894	0.0157	TRUE	15	?++??++???+??+??++++???+?????+???+++	0	13.4783	0.4893	0	-0.217102	0.0184895	7.767e-32	0.0184895	7.767e-32	929	FALSE	1
	cg26749976-chr6:31232451:SNP	cg26749976	Body;Body;Body;Body;Body;Body	NM_138274;NM_138273;NM_138275;NM_138272;NM_025260;NM_138277	C6orf25;C6orf25;C6orf25;C6orf25;C6orf25;C6orf25	Island	chr6	31691717	chr6:31232451:SNP	rs2524108	459266	-0.145394	0.0118666	1.632e-34	18152	G	C	0.264	0.0213	TRUE	23	+++?++??+++?++?+-+++??++????++?+?+++	12.2	25.0523	0.2946	0.0004612	-0.143919	0.0130408	2.56e-28	0.013513	5.343e-27	929	FALSE	1
	cg26749976-chr6:31451923:SNP	cg26749976	Body;Body;Body;Body;Body;Body	NM_138274;NM_138273;NM_138275;NM_138272;NM_025260;NM_138277	C6orf25;C6orf25;C6orf25;C6orf25;C6orf25;C6orf25	Island	chr6	31691717	chr6:31451923:SNP	rs2904601	239794	-0.112672	0.0103849	2.002e-27	21459	A	T	0.3119	0.0211	TRUE	28	---?+------?--?+----?----???--?-----	26.5	36.7199	0.1004	0.0011081	-0.113088	0.0126571	4.081e-19	0.0141234	1.491e-15	929	FALSE	1
	cg26749976-chr6:32231121:INDEL	cg26749976	Body;Body;Body;Body;Body;Body	NM_138274;NM_138273;NM_138275;NM_138272;NM_025260;NM_138277	C6orf25;C6orf25;C6orf25;C6orf25;C6orf25;C6orf25	Island	chr6	31691717	chr6:32231121:INDEL	chr6.32231121	539404	-0.138372	0.0136261	3.151e-24	14674	D	I	0.2442	0.0244	TRUE	22	---?---???-?--?-----?-?-????--??----	37.5	33.6231	0.03975	0.0024998	-0.138763	0.0180784	1.646e-14	0.0218167	2.261e-10	929	FALSE	1
	cg26749976-chr6:31235746:SNP	cg26749976	Body;Body;Body;Body;Body;Body	NM_138274;NM_138273;NM_138275;NM_138272;NM_025260;NM_138277	C6orf25;C6orf25;C6orf25;C6orf25;C6orf25;C6orf25	Island	chr6	31691717	chr6:31235746:SNP	rs9264579	455971	0.0932516	0.0100202	1.322e-20	19745	G	A	0.4655	0.0478	TRUE	25	---?--?----?--?++---??--????--?---+-	0	21.7871	0.592	0	0.0932516	0.0100202	1.322e-20	0.0100202	1.322e-20	929	FALSE	1
	cg26749976-chr6:31166352:SNP	cg26749976	Body;Body;Body;Body;Body;Body	NM_138274;NM_138273;NM_138275;NM_138272;NM_025260;NM_138277	C6orf25;C6orf25;C6orf25;C6orf25;C6orf25;C6orf25	Island	chr6	31691717	chr6:31166352:SNP	rs3130465	525365	-0.132126	0.011137	1.827e-32	20954	G	A	0.2654	0.0272	TRUE	27	+++?+++++++?++?+++++?+++????++?+++++	0	17.5087	0.8929	0	-0.132126	0.011137	1.827e-32	0.011137	1.827e-32	929	FALSE	1
	cg26749976-chr6:32434077:SNP	cg26749976	Body;Body;Body;Body;Body;Body	NM_138274;NM_138273;NM_138275;NM_138272;NM_025260;NM_138277	C6orf25;C6orf25;C6orf25;C6orf25;C6orf25;C6orf25	Island	chr6	31691717	chr6:32434077:SNP	rs9268957	742360	-0.167249	0.0184396	1.189e-19	7700	C	T	0.2654	0.0325	TRUE	13	?++??++???+??+??+?++???+?????????+++	0	9.58323	0.6525	0	-0.167249	0.0184396	1.189e-19	0.0184396	1.189e-19	929	FALSE	1
	cg26749976-chr6:30721143:SNP	cg26749976	Body;Body;Body;Body;Body;Body	NM_138274;NM_138273;NM_138275;NM_138272;NM_025260;NM_138277	C6orf25;C6orf25;C6orf25;C6orf25;C6orf25;C6orf25	Island	chr6	31691717	chr6:30721143:SNP	rs3129973	970574	-0.183836	0.0158031	2.803e-31	17169	T	C	0.1415	0.0242	TRUE	24	---?----?--?--?-+---?-?-?????-?-----	6	24.467	0.3783	0.0003889	-0.184512	0.0164916	4.655e-29	0.0168111	7.803e-28	929	FALSE	1
	cg26749976-chr6:32112626:SNP	cg26749976	Body;Body;Body;Body;Body;Body	NM_138274;NM_138273;NM_138275;NM_138272;NM_025260;NM_138277	C6orf25;C6orf25;C6orf25;C6orf25;C6orf25;C6orf25	Island	chr6	31691717	chr6:32112626:SNP	rs3130279	420909	0.178314	0.0141144	1.381e-36	20481	A	G	0.142	0.0183	TRUE	26	+++?+++++++?++?+++++?+++?????+?+++++	24.7	33.1951	0.1263	0.0017415	0.180069	0.0171319	7.708e-26	0.0187412	1.825e-21	929	FALSE	1
	cg26749976-chr6:31338626:SNP	cg26749976	Body;Body;Body;Body;Body;Body	NM_138274;NM_138273;NM_138275;NM_138272;NM_025260;NM_138277	C6orf25;C6orf25;C6orf25;C6orf25;C6orf25;C6orf25	Island	chr6	31691717	chr6:31338626:SNP	rs9266458	353091	-0.100032	0.0107632	1.487e-20	17077	A	G	0.4389	0.04	TRUE	22	---?---???-?--?++---??--????--??----	5.1	22.1187	0.3927	0.0001395	-0.100127	0.0112011	3.926e-19	0.0113366	1.106e-18	929	FALSE	1
	cg26749976-chr6:31794592:SNP	cg26749976	Body;Body;Body;Body;Body;Body	NM_138274;NM_138273;NM_138275;NM_138272;NM_025260;NM_138277	C6orf25;C6orf25;C6orf25;C6orf25;C6orf25;C6orf25	Island	chr6	31691717	chr6:31794592:SNP	rs2763979	102875	-0.106462	0.0097371	7.957e-28	22802	T	C	0.3593	0.0255	TRUE	28	------?----?--------?---?????-------	0	15.9955	0.953	0	-0.106462	0.0097371	7.957e-28	0.0097371	7.957e-28	929	FALSE	1
	cg26749976-chr6:31228634:SNP	cg26749976	Body;Body;Body;Body;Body;Body	NM_138274;NM_138273;NM_138275;NM_138272;NM_025260;NM_138277	C6orf25;C6orf25;C6orf25;C6orf25;C6orf25;C6orf25	Island	chr6	31691717	chr6:31228634:SNP	rs3130444	463083	-0.152454	0.0116753	5.734e-39	18911	C	T	0.2572	0.0228	TRUE	24	+++?++?++++?++?+-+++??++????++?+?+++	7.7	24.932	0.3538	0.0002815	-0.151526	0.0123961	2.323e-34	0.012656	2.037e-33	929	FALSE	1
	cg26749976-chr6:32225256:SNP	cg26749976	Body;Body;Body;Body;Body;Body	NM_138274;NM_138273;NM_138275;NM_138272;NM_025260;NM_138277	C6orf25;C6orf25;C6orf25;C6orf25;C6orf25;C6orf25	Island	chr6	31691717	chr6:32225256:SNP	rs141891604	533539	-0.171564	0.0166416	6.394e-25	9508	T	C	0.2513	0.0222	TRUE	15	?--??--???-??-??----???-?????-???---	25.1	18.6989	0.1768	0.0014266	-0.1724	0.0199057	4.684e-18	0.0222271	1.175e-14	929	FALSE	1
	cg26749976-chr6:32587584:SNP	cg26749976	Body;Body;Body;Body;Body;Body	NM_138274;NM_138273;NM_138275;NM_138272;NM_025260;NM_138277	C6orf25;C6orf25;C6orf25;C6orf25;C6orf25;C6orf25	Island	chr6	31691717	chr6:32587584:SNP	rs9271405	895867	-0.14109	0.0124064	5.744e-30	16154	C	T	0.2832	0.0275	TRUE	20	+++?+++??+??++?+-+++??+?????+???++++	19.1	23.4975	0.2161	0.0007528	-0.14043	0.0144306	2.215e-22	0.0153432	3.729e-20	929	FALSE	1
	cg26749976-chr6:31340908:SNP	cg26749976	Body;Body;Body;Body;Body;Body	NM_138274;NM_138273;NM_138275;NM_138272;NM_025260;NM_138277	C6orf25;C6orf25;C6orf25;C6orf25;C6orf25;C6orf25	Island	chr6	31691717	chr6:31340908:SNP	rs2263321	350809	-0.11683	0.0135251	5.718e-18	12125	A	G	0.3417	0.0225	TRUE	16	?--??-????-??-??----??--?????-?-?---	12.4	17.1317	0.3111	0.0004366	-0.116536	0.0150104	8.251e-15	0.0154471	3.931e-14	929	FALSE	1
	cg26749976-chr6:32567154:SNP	cg26749976	Body;Body;Body;Body;Body;Body	NM_138274;NM_138273;NM_138275;NM_138272;NM_025260;NM_138277	C6orf25;C6orf25;C6orf25;C6orf25;C6orf25;C6orf25	Island	chr6	31691717	chr6:32567154:SNP	rs9270695	875437	0.113418	0.0138748	2.974e-16	13012	A	C	0.2722	0.0225	TRUE	17	+++?+?+?????-+?+-+?+??++????+???+?++	42.1	27.6474	0.03482	0.0024887	0.113332	0.0197128	8.968e-09	0.0239752	2.238e-06	929	FALSE	1
	cg26749976-chr6:31222712:SNP	cg26749976	Body;Body;Body;Body;Body;Body	NM_138274;NM_138273;NM_138275;NM_138272;NM_025260;NM_138277	C6orf25;C6orf25;C6orf25;C6orf25;C6orf25;C6orf25	Island	chr6	31691717	chr6:31222712:SNP	rs9264246	469005	0.119632	0.0124892	9.815e-22	18581	G	A	0.2155	0.0253	TRUE	24	---?+--?---?+-?-----?---????--???---	27.6	31.7706	0.105	0.0014667	0.120161	0.015524	9.915e-15	0.0172518	4.077e-12	929	FALSE	1
	cg26749976-chr6:31458954:SNP	cg26749976	Body;Body;Body;Body;Body;Body	NM_138274;NM_138273;NM_138275;NM_138272;NM_025260;NM_138277	C6orf25;C6orf25;C6orf25;C6orf25;C6orf25;C6orf25	Island	chr6	31691717	chr6:31458954:SNP	rs2905724	232763	-0.115691	0.0103185	3.56e-29	21403	A	G	0.3265	0.0269	TRUE	27	---?+--?---?--------?---????--?-----	34.3	39.5477	0.04318	0.0015285	-0.118738	0.0134145	8.637e-19	0.0156951	1.692e-13	929	FALSE	1
	cg26749976-chr6:31234074:SNP	cg26749976	Body;Body;Body;Body;Body;Body	NM_138274;NM_138273;NM_138275;NM_138272;NM_025260;NM_138277	C6orf25;C6orf25;C6orf25;C6orf25;C6orf25;C6orf25	Island	chr6	31691717	chr6:31234074:SNP	rs9264529	457643	0.118218	0.0124996	3.147e-21	18976	G	A	0.2121	0.0124	TRUE	25	---?+-?----?--?-----?----???--???---	26.3	32.5822	0.1132	0.0014346	0.118641	0.0153776	1.208e-14	0.0169694	3.248e-12	929	FALSE	1
	cg26749976-chr6:32280182:SNP	cg26749976	Body;Body;Body;Body;Body;Body	NM_138274;NM_138273;NM_138275;NM_138272;NM_025260;NM_138277	C6orf25;C6orf25;C6orf25;C6orf25;C6orf25;C6orf25	Island	chr6	31691717	chr6:32280182:SNP	rs6939410	588465	-0.169996	0.0126697	4.772e-41	17651	G	A	0.2302	0.022	TRUE	25	+++?++++?++?++?+++++?+?++????+?+++++	40.8	40.5351	0.01872	0.0028054	-0.170739	0.0172397	4.008e-23	0.0213985	1.953e-15	929	FALSE	1
	cg26749976-chr6:31420572:SNP	cg26749976	Body;Body;Body;Body;Body;Body	NM_138274;NM_138273;NM_138275;NM_138272;NM_025260;NM_138277	C6orf25;C6orf25;C6orf25;C6orf25;C6orf25;C6orf25	Island	chr6	31691717	chr6:31420572:SNP	rs2516455	271145	0.101774	0.0110267	2.712e-20	19540	G	T	0.2972	0.0245	TRUE	25	---?--?-?--?--?-----?---????--?---+-	0.9	24.2059	0.4499	2.67e-05	0.101667	0.0111029	5.346e-20	0.0111213	5.627e-20	929	FALSE	1
	cg26749976-chr6:32580971:SNP	cg26749976	Body;Body;Body;Body;Body;Body	NM_138274;NM_138273;NM_138275;NM_138272;NM_025260;NM_138277	C6orf25;C6orf25;C6orf25;C6orf25;C6orf25;C6orf25	Island	chr6	31691717	chr6:32580971:SNP	rs9271276	889254	-0.108648	0.0108023	8.483e-24	17488	C	A	0.4191	0.0372	TRUE	22	+++?++++?++?+-?+++++??++????+???+?-+	0	17.6326	0.6721	0	-0.108648	0.0108023	8.483e-24	0.0108023	8.483e-24	929	FALSE	1
	cg26749976-chr6:31299492:SNP	cg26749976	Body;Body;Body;Body;Body;Body	NM_138274;NM_138273;NM_138275;NM_138272;NM_025260;NM_138277	C6orf25;C6orf25;C6orf25;C6orf25;C6orf25;C6orf25	Island	chr6	31691717	chr6:31299492:SNP	rs9265607	392225	0.127003	0.0152225	7.237e-17	9333	A	G	0.36	0.031	TRUE	12	?++??+????+??+??++????++?????????+++	0	9.78355	0.55	0	0.127003	0.0152225	7.237e-17	0.0152225	7.237e-17	929	FALSE	1
	cg26749976-chr6:32566686:SNP	cg26749976	Body;Body;Body;Body;Body;Body	NM_138274;NM_138273;NM_138275;NM_138272;NM_025260;NM_138277	C6orf25;C6orf25;C6orf25;C6orf25;C6orf25;C6orf25	Island	chr6	31691717	chr6:32566686:SNP	rs9270678	874969	0.111291	0.0126869	1.753e-18	15690	T	A	0.2648	0.0163	TRUE	19	---?-?-??--?--?-+-?-??--????-???-?--	39	29.4966	0.04264	0.0020193	0.112378	0.0173963	1.048e-10	0.0207899	8.645e-08	929	FALSE	1
	cg26749976-chr6:31296264:SNP	cg26749976	Body;Body;Body;Body;Body;Body	NM_138274;NM_138273;NM_138275;NM_138272;NM_025260;NM_138277	C6orf25;C6orf25;C6orf25;C6orf25;C6orf25;C6orf25	Island	chr6	31691717	chr6:31296264:SNP	rs9265435	395453	0.140666	0.0159181	9.843e-19	8459	C	T	0.3574	0.0305	TRUE	10	?--??--???-??-???-????-???????????--	0	5.41143	0.7971	0	0.140666	0.0159181	9.843e-19	0.0159181	9.843e-19	929	FALSE	1
	cg26749976-chr6:31715882:SNP	cg26749976	Body;Body;Body;Body;Body;Body	NM_138274;NM_138273;NM_138275;NM_138272;NM_025260;NM_138277	C6orf25;C6orf25;C6orf25;C6orf25;C6orf25;C6orf25	Island	chr6	31691717	chr6:31715882:SNP	rs3130484	24165	-0.27633	0.0139349	1.635e-87	24150	C	T	0.1246	0.0198	TRUE	30	+++++++++++?++++-+++?+++????++++++++	16.5	34.7227	0.2138	0.0011716	-0.277412	0.0158117	6.523e-69	0.0166847	1.313e-61	929	FALSE	1
	cg26749976-chr6:32452707:SNP	cg26749976	Body;Body;Body;Body;Body;Body	NM_138274;NM_138273;NM_138275;NM_138272;NM_025260;NM_138277	C6orf25;C6orf25;C6orf25;C6orf25;C6orf25;C6orf25	Island	chr6	31691717	chr6:32452707:SNP	rs115484013	760990	-0.160728	0.0199074	6.815e-16	8148	T	C	0.1946	0.0216	TRUE	12	-?????-?????--?---??????????-???----	20.1	13.7593	0.2466	0.0012465	-0.159705	0.0232616	6.621e-12	0.0249011	1.085e-10	929	FALSE	1
	cg26749976-chr6:32429894:SNP	cg26749976	Body;Body;Body;Body;Body;Body	NM_138274;NM_138273;NM_138275;NM_138272;NM_025260;NM_138277	C6orf25;C6orf25;C6orf25;C6orf25;C6orf25;C6orf25	Island	chr6	31691717	chr6:32429894:SNP	rs9268861	738177	-0.154191	0.0130664	3.876e-32	17160	A	C	0.2248	0.0321	TRUE	24	---?----?--?--?-----?-?-?????-?-----	19.1	28.4359	0.1997	0.0009827	-0.155028	0.014929	2.921e-25	0.0161546	1.364e-21	929	FALSE	1
	cg26749976-chr6:31232703:SNP	cg26749976	Body;Body;Body;Body;Body;Body	NM_138274;NM_138273;NM_138275;NM_138272;NM_025260;NM_138277	C6orf25;C6orf25;C6orf25;C6orf25;C6orf25;C6orf25	Island	chr6	31691717	chr6:31232703:SNP	rs9264494	459014	0.116232	0.0125981	2.806e-20	19014	A	G	0.2063	0.0135	TRUE	25	+++?-+?++++?++?+++++?++++???++???+++	40.8	40.5557	0.01863	0.0028116	0.116322	0.0175136	3.098e-11	0.0212885	4.766e-08	929	FALSE	1
	cg26749976-chr6:31449483:SNP	cg26749976	Body;Body;Body;Body;Body;Body	NM_138274;NM_138273;NM_138275;NM_138272;NM_025260;NM_138277	C6orf25;C6orf25;C6orf25;C6orf25;C6orf25;C6orf25	Island	chr6	31691717	chr6:31449483:SNP	rs2523649	242234	-0.106084	0.0112899	5.646e-21	17422	A	G	0.3363	0.0175	TRUE	23	---?+--???-?--?+----?---????--??----	47.3	41.7155	0.006766	0.0027012	-0.107766	0.0166257	9.058e-11	0.0214074	7.215e-07	929	FALSE	1
	cg26749976-chr6:32239050:SNP	cg26749976	Body;Body;Body;Body;Body;Body	NM_138274;NM_138273;NM_138275;NM_138272;NM_025260;NM_138277	C6orf25;C6orf25;C6orf25;C6orf25;C6orf25;C6orf25	Island	chr6	31691717	chr6:32239050:SNP	rs3096677	547333	-0.169036	0.0126687	1.304e-40	17653	C	A	0.2302	0.022	TRUE	25	+++?++++?++?++?+++++?+?++????+?+++++	41.9	41.2909	0.01547	0.0029333	-0.16957	0.0174101	2.041e-22	0.0217959	8.806e-15	929	FALSE	1
	cg26749976-chr6:32122472:SNP	cg26749976	Body;Body;Body;Body;Body;Body	NM_138274;NM_138273;NM_138275;NM_138272;NM_025260;NM_138277	C6orf25;C6orf25;C6orf25;C6orf25;C6orf25;C6orf25	Island	chr6	31691717	chr6:32122472:SNP	rs3096696	430755	-0.179949	0.0119696	4.406e-51	20480	A	C	0.218	0.0301	TRUE	26	---?-------?--?-----?---?????-?-----	0	21.2891	0.6764	0	-0.179949	0.0119696	4.406e-51	0.0119696	4.406e-51	929	FALSE	1
	cg26749976-chr6:32285362:SNP	cg26749976	Body;Body;Body;Body;Body;Body	NM_138274;NM_138273;NM_138275;NM_138272;NM_025260;NM_138277	C6orf25;C6orf25;C6orf25;C6orf25;C6orf25;C6orf25	Island	chr6	31691717	chr6:32285362:SNP	rs116667074	593645	-0.259431	0.0166783	1.472e-54	16793	T	C	0.1256	0.0195	TRUE	24	---?--?-?--?--?-+---?-?-????--?-----	20.5	28.9168	0.1831	0.0017474	-0.261112	0.0193485	1.668e-41	0.0209689	3.696e-35	929	FALSE	1
	cg26749976-chr6:32434101:SNP	cg26749976	Body;Body;Body;Body;Body;Body	NM_138274;NM_138273;NM_138275;NM_138272;NM_025260;NM_138277	C6orf25;C6orf25;C6orf25;C6orf25;C6orf25;C6orf25	Island	chr6	31691717	chr6:32434101:SNP	rs9268959	742384	-0.165825	0.0184291	2.299e-19	7701	A	G	0.2656	0.0325	TRUE	13	?--??--???-??-??-?--???-?????????---	0	9.92783	0.6223	0	-0.165825	0.0184291	2.299e-19	0.0184291	2.299e-19	929	FALSE	1
	cg26749976-chr6:32442538:INDEL	cg26749976	Body;Body;Body;Body;Body;Body	NM_138274;NM_138273;NM_138275;NM_138272;NM_025260;NM_138277	C6orf25;C6orf25;C6orf25;C6orf25;C6orf25;C6orf25	Island	chr6	31691717	chr6:32442538:INDEL	chr6.32442538	750821	-0.148575	0.0146596	3.862e-24	13604	D	I	0.2283	0.0354	TRUE	20	---?---???-?--?-----???-????-???----	32.2	28.0442	0.08258	0.0020855	-0.1496	0.0185804	8.179e-16	0.0216377	6.579e-12	929	FALSE	1
	cg26749976-chr6:32223770:SNP	cg26749976	Body;Body;Body;Body;Body;Body	NM_138274;NM_138273;NM_138275;NM_138272;NM_025260;NM_138277	C6orf25;C6orf25;C6orf25;C6orf25;C6orf25;C6orf25	Island	chr6	31691717	chr6:32223770:SNP	rs6457513	532053	-0.150203	0.0124298	1.282e-33	17652	C	T	0.244	0.0225	TRUE	25	+++?++++?++?++?+++++?+?+????++?+++++	43	42.0759	0.01265	0.0029516	-0.148179	0.0172468	8.568e-18	0.0217915	5.473e-12	929	FALSE	1
	cg26749976-chr6:31609272:SNP	cg26749976	Body;Body;Body;Body;Body;Body	NM_138274;NM_138273;NM_138275;NM_138272;NM_025260;NM_138277	C6orf25;C6orf25;C6orf25;C6orf25;C6orf25;C6orf25	Island	chr6	31691717	chr6:31609272:SNP	rs3130628	82445	-0.199705	0.0124307	4.449e-58	20941	C	T	0.1956	0.0198	TRUE	27	+++++++++++?++?+++++?+++?????+?+++++	28.4	36.3379	0.08563	0.0016978	-0.203785	0.0154942	1.649e-39	0.0173733	1.398e-30	929	FALSE	1
	cg26749976-chr6:31241664:SNP	cg26749976	Body;Body;Body;Body;Body;Body	NM_138274;NM_138273;NM_138275;NM_138272;NM_025260;NM_138277	C6orf25;C6orf25;C6orf25;C6orf25;C6orf25;C6orf25	Island	chr6	31691717	chr6:31241664:SNP	rs2853949	450053	-0.178783	0.0134247	1.834e-40	19636	A	G	0.1692	0.0184	TRUE	25	---?----+--?--?-+---?---?????-?-?---	19.6	29.8486	0.1898	0.0011253	-0.178318	0.0156236	3.584e-30	0.0166962	9.341e-27	929	FALSE	1
	cg26749976-chr6:31177503:SNP	cg26749976	Body;Body;Body;Body;Body;Body	NM_138274;NM_138273;NM_138275;NM_138272;NM_025260;NM_138277	C6orf25;C6orf25;C6orf25;C6orf25;C6orf25;C6orf25	Island	chr6	31691717	chr6:31177503:SNP	rs3132505	514214	-0.147059	0.0112804	7.564e-39	20479	T	G	0.2626	0.025	TRUE	26	---?-------?--?-+---?---?????-?-----	0	19.783	0.7581	0	-0.147059	0.0112804	7.564e-39	0.0112804	7.564e-39	929	FALSE	1
	cg26749976-chr6:31330359:SNP	cg26749976	Body;Body;Body;Body;Body;Body	NM_138274;NM_138273;NM_138275;NM_138272;NM_025260;NM_138277	C6orf25;C6orf25;C6orf25;C6orf25;C6orf25;C6orf25	Island	chr6	31691717	chr6:31330359:SNP	rs2250293	361358	-0.155752	0.0117752	6.115e-40	20946	T	C	0.2251	0.0277	TRUE	27	---?-------?--?++---?---????--?-----	15.9	30.9114	0.2316	0.000724	-0.156679	0.0133342	7.047e-32	0.0139995	9.424e-29	929	FALSE	1
	cg26749976-chr6:31220450:SNP	cg26749976	Body;Body;Body;Body;Body;Body	NM_138274;NM_138273;NM_138275;NM_138272;NM_025260;NM_138277	C6orf25;C6orf25;C6orf25;C6orf25;C6orf25;C6orf25	Island	chr6	31691717	chr6:31220450:SNP	rs2394944	471267	-0.147989	0.0115066	7.434e-38	19606	T	C	0.2625	0.0242	TRUE	25	---?-------?--?-+---?---?????-?-?---	0	19.0958	0.7469	0	-0.147989	0.0115066	7.434e-38	0.0115066	7.434e-38	929	FALSE	1
	cg26749976-chr6:32594152:SNP	cg26749976	Body;Body;Body;Body;Body;Body	NM_138274;NM_138273;NM_138275;NM_138272;NM_025260;NM_138277	C6orf25;C6orf25;C6orf25;C6orf25;C6orf25;C6orf25	Island	chr6	31691717	chr6:32594152:SNP	rs76045537	902435	-0.164982	0.0197912	7.675e-17	6556	C	T	0.2631	0.0327	TRUE	11	?++???+???+??+??-+++??????????????++	21.4	12.7259	0.2394	0.0012186	-0.163603	0.0231566	1.605e-12	0.0251861	5.733e-11	929	FALSE	1
	cg26749976-chr6:31315933:SNP	cg26749976	Body;Body;Body;Body;Body;Body	NM_138274;NM_138273;NM_138275;NM_138272;NM_025260;NM_138277	C6orf25;C6orf25;C6orf25;C6orf25;C6orf25;C6orf25	Island	chr6	31691717	chr6:31315933:SNP	rs9265976	375784	-0.224501	0.0143575	4.109e-55	20621	G	A	0.1392	0.0205	TRUE	26	+++?+++++++?++?+-+++??++????++?+++++	0	23.9182	0.5241	0	-0.224501	0.0143575	4.109e-55	0.0143575	4.109e-55	929	FALSE	1
	cg26749976-chr6:32444051:INDEL	cg26749976	Body;Body;Body;Body;Body;Body	NM_138274;NM_138273;NM_138275;NM_138272;NM_025260;NM_138277	C6orf25;C6orf25;C6orf25;C6orf25;C6orf25;C6orf25	Island	chr6	31691717	chr6:32444051:INDEL	chr6.32444051	752334	-0.148656	0.0146344	3.052e-24	13612	D	I	0.2295	0.0349	TRUE	20	---?---???-?--?-----???-????-???----	32	27.947	0.08445	0.0020561	-0.150082	0.0185189	5.306e-16	0.0215257	4.985e-12	929	FALSE	1
	cg26749976-chr6:31572644:SNP	cg26749976	Body;Body;Body;Body;Body;Body	NM_138274;NM_138273;NM_138275;NM_138272;NM_025260;NM_138277	C6orf25;C6orf25;C6orf25;C6orf25;C6orf25;C6orf25	Island	chr6	31691717	chr6:31572644:SNP	rs2857594	119073	0.170432	0.0144642	4.777e-32	19451	C	G	0.1407	0.0171	TRUE	26	++++-+?++++?++?-+?++?+++????++?+++++	34.2	37.9943	0.04632	0.0029028	0.173318	0.0189969	7.273e-20	0.0219823	8.965e-15	929	FALSE	1
	cg26749976-chr6:32582877:SNP	cg26749976	Body;Body;Body;Body;Body;Body	NM_138274;NM_138273;NM_138275;NM_138272;NM_025260;NM_138277	C6orf25;C6orf25;C6orf25;C6orf25;C6orf25;C6orf25	Island	chr6	31691717	chr6:32582877:SNP	rs9271336	891160	-0.112255	0.010776	2.072e-25	17432	A	G	0.4318	0.036	TRUE	22	---?----?-??-+?-----??--????-???----	0	16.6789	0.7304	0	-0.112255	0.010776	2.072e-25	0.010776	2.072e-25	929	FALSE	1
	cg26749976-chr6:31233121:SNP	cg26749976	Body;Body;Body;Body;Body;Body	NM_138274;NM_138273;NM_138275;NM_138272;NM_025260;NM_138277	C6orf25;C6orf25;C6orf25;C6orf25;C6orf25;C6orf25	Island	chr6	31691717	chr6:31233121:SNP	rs9264505	458596	0.120119	0.0124022	3.482e-22	19754	T	C	0.2051	0.014	TRUE	26	+++?-+?++++?++?+++++?++++???++?+?+++	28.2	34.8364	0.0912	0.0016138	0.120474	0.0154742	6.944e-15	0.017282	3.639e-12	929	FALSE	1
	cg26749976-chr6:32581221:SNP	cg26749976	Body;Body;Body;Body;Body;Body	NM_138274;NM_138273;NM_138275;NM_138272;NM_025260;NM_138277	C6orf25;C6orf25;C6orf25;C6orf25;C6orf25;C6orf25	Island	chr6	31691717	chr6:32581221:SNP	rs9271286	889504	-0.11169	0.0102676	1.468e-27	19341	A	G	0.4262	0.0436	TRUE	24	---?----?--?-+?-----??--????-??---+-	0	17.1565	0.8015	0	-0.11169	0.0102676	1.468e-27	0.0102676	1.468e-27	929	FALSE	1
	cg26749976-chr6:32154998:SNP	cg26749976	Body;Body;Body;Body;Body;Body	NM_138274;NM_138273;NM_138275;NM_138272;NM_025260;NM_138277	C6orf25;C6orf25;C6orf25;C6orf25;C6orf25;C6orf25	Island	chr6	31691717	chr6:32154998:SNP	rs204994	463281	-0.149372	0.0116752	1.772e-37	20464	T	C	0.2333	0.0322	TRUE	26	---?----+--?--?++---?---?????-?-----	25	33.3522	0.1225	0.0012102	-0.1481	0.0141329	1.077e-25	0.0155757	8.803e-22	929	FALSE	1
	cg26749976-chr6:32568018:SNP	cg26749976	Body;Body;Body;Body;Body;Body	NM_138274;NM_138273;NM_138275;NM_138272;NM_025260;NM_138277	C6orf25;C6orf25;C6orf25;C6orf25;C6orf25;C6orf25	Island	chr6	31691717	chr6:32568018:SNP	rs9270732	876301	0.109864	0.0126405	3.58e-18	15694	C	T	0.2691	0.0192	TRUE	19	---?-?-??--?--?-+-?-??--????-???-?--	31.1	26.1403	0.09659	0.0014193	0.110773	0.016203	8.11e-12	0.018357	2.166e-09	929	FALSE	1
	cg26749976-chr6:32580585:SNP	cg26749976	Body;Body;Body;Body;Body;Body	NM_138274;NM_138273;NM_138275;NM_138272;NM_025260;NM_138277	C6orf25;C6orf25;C6orf25;C6orf25;C6orf25;C6orf25	Island	chr6	31691717	chr6:32580585:SNP	rs9271262	888868	-0.140982	0.0145177	2.706e-22	11547	G	A	0.2913	0.0384	TRUE	15	?++??++???+??-??-+++??++?????????+++	0	11.4498	0.6504	0	-0.140982	0.0145177	2.706e-22	0.0145177	2.706e-22	929	FALSE	1
	cg26749976-chr6:32573629:SNP	cg26749976	Body;Body;Body;Body;Body;Body	NM_138274;NM_138273;NM_138275;NM_138272;NM_025260;NM_138277	C6orf25;C6orf25;C6orf25;C6orf25;C6orf25;C6orf25	Island	chr6	31691717	chr6:32573629:SNP	rs75324027	881912	-0.137308	0.0125705	8.943e-28	16530	G	A	0.2495	0.0192	TRUE	21	+++?++++?+??+-?+-+++??+?????+??++?++	22.9	25.9552	0.1673	0.0010188	-0.13462	0.015038	3.492e-19	0.0163135	3.868e-17	929	FALSE	1
	cg26749976-chr6:31456074:SNP	cg26749976	Body;Body;Body;Body;Body;Body	NM_138274;NM_138273;NM_138275;NM_138272;NM_025260;NM_138277	C6orf25;C6orf25;C6orf25;C6orf25;C6orf25;C6orf25	Island	chr6	31691717	chr6:31456074:SNP	rs28634511	235643	-0.110882	0.0110723	1.318e-23	17953	T	C	0.3524	0.0269	TRUE	24	---?+--?+?-?--?-----?---????--??----	45	41.8196	0.009528	0.0024715	-0.113861	0.0159099	8.269e-13	0.0201322	3.635e-08	929	FALSE	1
	cg26749976-chr6:32258088:SNP	cg26749976	Body;Body;Body;Body;Body;Body	NM_138274;NM_138273;NM_138275;NM_138272;NM_025260;NM_138277	C6orf25;C6orf25;C6orf25;C6orf25;C6orf25;C6orf25	Island	chr6	31691717	chr6:32258088:SNP	rs6927529	566371	-0.167096	0.0125752	2.729e-40	18139	G	A	0.2264	0.0213	TRUE	26	+++?++++?++?++?+++++?+?++???++?+++++	34.7	38.2885	0.04335	0.0022158	-0.166531	0.0162133	9.496e-25	0.0192595	4.098e-18	929	FALSE	1
	cg26749976-chr6:31311811:SNP	cg26749976	Body;Body;Body;Body;Body;Body	NM_138274;NM_138273;NM_138275;NM_138272;NM_025260;NM_138277	C6orf25;C6orf25;C6orf25;C6orf25;C6orf25;C6orf25	Island	chr6	31691717	chr6:31311811:SNP	rs9265840	379906	0.125079	0.0133565	7.627e-21	20043	T	G	0.1663	0.0158	TRUE	25	+++?++++?++?++?+++++??++????++?+++++	11.5	27.1216	0.2988	0.0005939	0.124886	0.0145913	1.139e-17	0.0150937	1.163e-16	929	FALSE	1
	cg26749976-chr6:32566598:SNP	cg26749976	Body;Body;Body;Body;Body;Body	NM_138274;NM_138273;NM_138275;NM_138272;NM_025260;NM_138277	C6orf25;C6orf25;C6orf25;C6orf25;C6orf25;C6orf25	Island	chr6	31691717	chr6:32566598:SNP	rs9270674	874881	0.111074	0.0126816	1.975e-18	15690	C	A	0.265	0.0162	TRUE	19	---?-?-??--?--?-+-?-??--????-???-?--	38.7	29.3737	0.044	0.001996	0.112343	0.0173496	9.466e-11	0.0206948	7.994e-08	929	FALSE	1
	cg26749976-chr6:32275621:SNP	cg26749976	Body;Body;Body;Body;Body;Body	NM_138274;NM_138273;NM_138275;NM_138272;NM_025260;NM_138277	C6orf25;C6orf25;C6orf25;C6orf25;C6orf25;C6orf25	Island	chr6	31691717	chr6:32275621:SNP	rs9268178	583904	-0.259095	0.016673	1.867e-54	16789	T	C	0.1257	0.0193	TRUE	24	---?--?-?--?--?-+---?-?-????--?-----	18	28.0615	0.2135	0.0014936	-0.260444	0.0189878	8.101e-43	0.0203422	3.691e-37	929	FALSE	1
	cg26749976-chr6:31313677:SNP	cg26749976	Body;Body;Body;Body;Body;Body	NM_138274;NM_138273;NM_138275;NM_138272;NM_025260;NM_138277	C6orf25;C6orf25;C6orf25;C6orf25;C6orf25;C6orf25	Island	chr6	31691717	chr6:31313677:SNP	rs9265908	378040	-0.224775	0.0143583	3.087e-55	20623	T	C	0.1392	0.0205	TRUE	26	---?-------?--?-+---??--????--?-----	0	24.1448	0.511	0	-0.224775	0.0143583	3.087e-55	0.0143583	3.087e-55	929	FALSE	1
	cg26749976-chr6:31323500:INDEL	cg26749976	Body;Body;Body;Body;Body;Body	NM_138274;NM_138273;NM_138275;NM_138272;NM_025260;NM_138277	C6orf25;C6orf25;C6orf25;C6orf25;C6orf25;C6orf25	Island	chr6	31691717	chr6:31323500:INDEL	chr6.31323500	368217	-0.212256	0.0155493	2.003e-42	17129	D	I	0.143	0.0209	TRUE	22	---??--?-?-?--?-+---??--????--??----	4.5	21.9804	0.4006	0.0002565	-0.212007	0.016144	2.15e-39	0.0162752	7.084e-39	929	FALSE	1
	cg26749976-chr6:31248678:SNP	cg26749976	Body;Body;Body;Body;Body;Body	NM_138274;NM_138273;NM_138275;NM_138272;NM_025260;NM_138277	C6orf25;C6orf25;C6orf25;C6orf25;C6orf25;C6orf25	Island	chr6	31691717	chr6:31248678:SNP	rs9264759	443039	0.123998	0.0120088	5.396e-25	20399	T	C	0.2083	0.0152	TRUE	26	+++?++++?++?++?-++++?+++????++?+++++	14.4	29.2015	0.2556	0.000645	0.1231	0.013416	4.491e-20	0.014027	9.574e-19	929	FALSE	1
	cg26749976-chr6:31106268:SNP	cg26749976	Body;Body;Body;Body;Body;Body	NM_138274;NM_138273;NM_138275;NM_138272;NM_025260;NM_138277	C6orf25;C6orf25;C6orf25;C6orf25;C6orf25;C6orf25	Island	chr6	31691717	chr6:31106268:SNP	rs3130573	585449	-0.107706	0.0095114	9.998e-30	24150	G	A	0.3512	0.0236	TRUE	30	++++-++++++?-+++++++?+++????++++++-+	29.9	41.3622	0.06401	0.0011773	-0.104851	0.0119097	1.323e-18	0.013566	2.031e-15	929	FALSE	1
	cg26749976-chr6:31449552:SNP	cg26749976	Body;Body;Body;Body;Body;Body	NM_138274;NM_138273;NM_138275;NM_138272;NM_025260;NM_138277	C6orf25;C6orf25;C6orf25;C6orf25;C6orf25;C6orf25	Island	chr6	31691717	chr6:31449552:SNP	rs3130908	242165	-0.246444	0.0146246	1.025e-63	20403	C	T	0.1341	0.0192	TRUE	26	+++?++++?++?++?+++++?+++????++?+++++	0	22.7178	0.594	0	-0.246444	0.0146246	1.025e-63	0.0146246	1.025e-63	929	FALSE	1
	cg26749976-chr6:32161852:SNP	cg26749976	Body;Body;Body;Body;Body;Body	NM_138274;NM_138273;NM_138275;NM_138272;NM_025260;NM_138277	C6orf25;C6orf25;C6orf25;C6orf25;C6orf25;C6orf25	Island	chr6	31691717	chr6:32161852:SNP	rs204989	470135	-0.162004	0.0122245	4.369e-40	20410	A	G	0.2051	0.022	TRUE	26	---?----?--?--?++---?----????-?-----	38.3	40.5366	0.02567	0.0024667	-0.166337	0.0164757	5.761e-24	0.0198216	3.005e-16	929	FALSE	1
	cg26749976-chr6:31446200:SNP	cg26749976	Body;Body;Body;Body;Body;Body	NM_138274;NM_138273;NM_138275;NM_138272;NM_025260;NM_138277	C6orf25;C6orf25;C6orf25;C6orf25;C6orf25;C6orf25	Island	chr6	31691717	chr6:31446200:SNP	rs2516425	245517	-0.100485	0.0102735	1.359e-22	20960	G	A	0.3395	0.0188	TRUE	27	+++?-+++-++?++?-++++?+++????++?+++++	42.5	45.2045	0.01118	0.0021478	-0.101239	0.0143366	1.646e-12	0.0178619	1.848e-08	929	FALSE	1
	cg26749976-chr6:31310623:SNP	cg26749976	Body;Body;Body;Body;Body;Body	NM_138274;NM_138273;NM_138275;NM_138272;NM_025260;NM_138277	C6orf25;C6orf25;C6orf25;C6orf25;C6orf25;C6orf25	Island	chr6	31691717	chr6:31310623:SNP	rs9265814	381094	0.131301	0.0148353	8.709e-19	14817	G	A	0.1905	0.0316	TRUE	19	---??-????-?+-?+----??--????--???---	42.6	31.3418	0.02627	0.0032145	0.135861	0.0210329	1.051e-10	0.0258314	3.716e-07	929	FALSE	1
	cg26749976-chr6:31308717:SNP	cg26749976	Body;Body;Body;Body;Body;Body	NM_138274;NM_138273;NM_138275;NM_138272;NM_025260;NM_138277	C6orf25;C6orf25;C6orf25;C6orf25;C6orf25;C6orf25	Island	chr6	31691717	chr6:31308717:SNP	rs402175	383000	-0.225367	0.0143683	1.917e-55	20616	A	G	0.139	0.0205	TRUE	26	---?-------?--?-+---??--????--?-----	0	23.7855	0.5318	0	-0.225367	0.0143683	1.917e-55	0.0143683	1.917e-55	929	FALSE	1
	cg26749976-chr6:31319667:SNP	cg26749976	Body;Body;Body;Body;Body;Body	NM_138274;NM_138273;NM_138275;NM_138272;NM_025260;NM_138277	C6orf25;C6orf25;C6orf25;C6orf25;C6orf25;C6orf25	Island	chr6	31691717	chr6:31319667:SNP	rs2442727	372050	-0.17894	0.0134851	3.481e-40	19812	A	G	0.1655	0.0184	TRUE	25	---?---?---?--?-+---??--????--?-----	6.3	25.6013	0.3737	0.0003107	-0.178683	0.014164	1.739e-36	0.0143848	1.596e-35	929	FALSE	1
	cg26749976-chr6:30764907:SNP	cg26749976	Body;Body;Body;Body;Body;Body	NM_138274;NM_138273;NM_138275;NM_138272;NM_025260;NM_138277	C6orf25;C6orf25;C6orf25;C6orf25;C6orf25;C6orf25	Island	chr6	31691717	chr6:30764907:SNP	rs1264377	926810	-0.143606	0.0149345	6.86e-22	16323	A	G	0.1688	0.0224	TRUE	23	---?----?--?--?-+---?-?-?????-?-?---	1.6	22.3619	0.4385	8.58e-05	-0.143759	0.015102	1.745e-21	0.0151801	3.075e-21	929	FALSE	1
	cg26749976-chr6:31214583:SNP	cg26749976	Body;Body;Body;Body;Body;Body	NM_138274;NM_138273;NM_138275;NM_138272;NM_025260;NM_138277	C6orf25;C6orf25;C6orf25;C6orf25;C6orf25;C6orf25	Island	chr6	31691717	chr6:31214583:SNP	rs3134757	477134	0.105591	0.0102562	7.392e-25	19635	A	G	0.404	0.0344	TRUE	25	+++?+++++++?++?-++++?+++?????+?+?+++	6.9	25.7709	0.3649	0.0001984	0.105469	0.010808	1.698e-22	0.0110129	8.988e-22	929	FALSE	1
	cg26749976-chr6:32628595:SNP	cg26749976	Body;Body;Body;Body;Body;Body	NM_138274;NM_138273;NM_138275;NM_138272;NM_025260;NM_138277	C6orf25;C6orf25;C6orf25;C6orf25;C6orf25;C6orf25	Island	chr6	31691717	chr6:32628595:SNP	rs9273524	936878	0.111147	0.0137752	7.109e-16	10884	T	C	0.4165	0.0332	TRUE	15	?++??++???+??++?-+?+?????????+++??++	26.6	19.0852	0.1617	0.0010564	0.111945	0.0166443	1.747e-11	0.0187787	3.244e-09	929	FALSE	1
	cg26749976-chr6:32588808:SNP	cg26749976	Body;Body;Body;Body;Body;Body	NM_138274;NM_138273;NM_138275;NM_138272;NM_025260;NM_138277	C6orf25;C6orf25;C6orf25;C6orf25;C6orf25;C6orf25	Island	chr6	31691717	chr6:32588808:SNP	rs9271475	897091	0.119637	0.0141166	2.352e-17	11092	A	T	0.3338	0.0236	TRUE	15	?++??++??????-??-+++??++???????+?+++	34	21.2129	0.0963	0.0016235	0.118115	0.0186598	2.453e-10	0.0213895	2.228e-08	929	FALSE	1
	cg26749976-chr6:32237221:SNP	cg26749976	Body;Body;Body;Body;Body;Body	NM_138274;NM_138273;NM_138275;NM_138272;NM_025260;NM_138277	C6orf25;C6orf25;C6orf25;C6orf25;C6orf25;C6orf25	Island	chr6	31691717	chr6:32237221:SNP	rs9268083	545504	-0.154669	0.0122686	1.934e-36	18114	T	C	0.2435	0.0223	TRUE	26	---?----?--?--?-----?-?--???--?-----	46.6	46.8421	0.005118	0.0034671	-0.153232	0.0176074	3.24e-18	0.0229875	1.715e-11	929	FALSE	1
	cg26749976-chr6:31590354:SNP	cg26749976	Body;Body;Body;Body;Body;Body	NM_138274;NM_138273;NM_138275;NM_138272;NM_025260;NM_138277	C6orf25;C6orf25;C6orf25;C6orf25;C6orf25;C6orf25	Island	chr6	31691717	chr6:31590354:SNP	rs3130068	101363	0.157376	0.0137346	2.136e-30	20069	G	A	0.1546	0.0179	TRUE	26	----+-?----?--?-----?---?????-?-----	39.4	41.2287	0.02172	0.0032662	0.162246	0.018825	6.774e-18	0.0226504	3.704e-12	929	FALSE	1
	cg26749976-chr6:31563429:SNP	cg26749976	Body;Body;Body;Body;Body;Body	NM_138274;NM_138273;NM_138275;NM_138272;NM_025260;NM_138277	C6orf25;C6orf25;C6orf25;C6orf25;C6orf25;C6orf25	Island	chr6	31691717	chr6:31563429:SNP	rs2844481	128288	0.118862	0.0110179	3.921e-27	21782	T	C	0.2536	0.025	TRUE	28	++++-+?++?+?+-++++++?+++????++++++-+	0	26.1836	0.5084	0	0.118862	0.0110179	3.921e-27	0.0110179	3.921e-27	929	FALSE	1
	cg26749976-chr6:31765984:SNP	cg26749976	Body;Body;Body;Body;Body;Body	NM_138274;NM_138273;NM_138275;NM_138272;NM_025260;NM_138277	C6orf25;C6orf25;C6orf25;C6orf25;C6orf25;C6orf25	Island	chr6	31691717	chr6:31765984:SNP	rs2736425	74267	-0.273726	0.0141982	8.064e-83	23273	A	G	0.1244	0.02	TRUE	29	------?----?----+---?---????--------	19.4	34.72	0.1782	0.0014326	-0.275278	0.0165062	1.919e-62	0.0176057	1.653e-54	929	FALSE	1
	cg26749976-chr6:31289588:SNP	cg26749976	Body;Body;Body;Body;Body;Body	NM_138274;NM_138273;NM_138275;NM_138272;NM_025260;NM_138277	C6orf25;C6orf25;C6orf25;C6orf25;C6orf25;C6orf25	Island	chr6	31691717	chr6:31289588:SNP	rs9265189	402129	0.0996029	0.011879	5.08e-17	17081	A	G	0.2914	0.037	TRUE	22	+++?-++???+?++?+++++??++????++??++++	21.4	26.7176	0.1804	0.0008694	0.102007	0.0140229	3.481e-13	0.0151132	4.384e-11	929	FALSE	1
	cg26749976-chr6:31392607:SNP	cg26749976	Body;Body;Body;Body;Body;Body	NM_138274;NM_138273;NM_138275;NM_138272;NM_025260;NM_138277	C6orf25;C6orf25;C6orf25;C6orf25;C6orf25;C6orf25	Island	chr6	31691717	chr6:31392607:SNP	rs2596470	299110	0.0931714	0.0105927	1.421e-18	20055	T	A	0.3258	0.0196	TRUE	25	---?----?--?--?-----??--????--?-----	21.7	30.6335	0.1646	0.0007918	0.0923405	0.0124488	1.192e-13	0.0135205	5.536e-12	929	FALSE	1
	cg26749976-chr6:31086048:SNP	cg26749976	Body;Body;Body;Body;Body;Body	NM_138274;NM_138273;NM_138275;NM_138272;NM_025260;NM_138277	C6orf25;C6orf25;C6orf25;C6orf25;C6orf25;C6orf25	Island	chr6	31691717	chr6:31086048:SNP	rs3132550	605669	-0.134995	0.0107188	2.271e-36	24150	A	G	0.2424	0.0433	TRUE	30	-----------?-+-++---?---????--------	5.8	30.7928	0.3753	0.0002167	-0.134438	0.0111948	3.187e-33	0.0113814	1.887e-32	929	FALSE	1
	cg26749976-chr6:31415506:SNP	cg26749976	Body;Body;Body;Body;Body;Body	NM_138274;NM_138273;NM_138275;NM_138272;NM_025260;NM_138277	C6orf25;C6orf25;C6orf25;C6orf25;C6orf25;C6orf25	Island	chr6	31691717	chr6:31415506:SNP	rs9267106	276211	-0.106083	0.0126646	5.459e-17	12254	T	C	0.4724	0.0441	TRUE	16	?--??--???-??-??+---??--?????-???-+-	25.6	20.151	0.1662	0.0009204	-0.102187	0.0155408	4.853e-11	0.0170137	4.512e-10	929	FALSE	1
	cg26749976-chr6:32117971:SNP	cg26749976	Body;Body;Body;Body;Body;Body	NM_138274;NM_138273;NM_138275;NM_138272;NM_025260;NM_138277	C6orf25;C6orf25;C6orf25;C6orf25;C6orf25;C6orf25	Island	chr6	31691717	chr6:32117971:SNP	rs3134608	426254	-0.180639	0.011973	1.966e-51	20482	G	T	0.2181	0.0305	TRUE	26	+++?+++++++?++?+++++?+++?????+?+++++	0	21.7912	0.6478	0	-0.180639	0.011973	1.966e-51	0.011973	1.966e-51	929	FALSE	1
	cg26749976-chr6:31235576:SNP	cg26749976	Body;Body;Body;Body;Body;Body	NM_138274;NM_138273;NM_138275;NM_138272;NM_025260;NM_138277	C6orf25;C6orf25;C6orf25;C6orf25;C6orf25;C6orf25	Island	chr6	31691717	chr6:31235576:SNP	rs9264575	456141	0.120617	0.0124002	2.314e-22	19748	G	C	0.2051	0.0141	TRUE	26	---?+-?----?--?-----?----???--?-?---	29.2	35.2937	0.08302	0.0016882	0.121115	0.0155861	7.802e-15	0.017506	5.579e-12	929	FALSE	1
	cg26749976-chr6:32580902:SNP	cg26749976	Body;Body;Body;Body;Body;Body	NM_138274;NM_138273;NM_138275;NM_138272;NM_025260;NM_138277	C6orf25;C6orf25;C6orf25;C6orf25;C6orf25;C6orf25	Island	chr6	31691717	chr6:32580902:SNP	rs9271273	889185	-0.120066	0.0133154	1.932e-19	11547	A	G	0.4262	0.0501	TRUE	15	?--??--???-??+??----??--?????????---	0	7.56373	0.9108	0	-0.120066	0.0133154	1.932e-19	0.0133154	1.932e-19	929	FALSE	1
	cg26749976-chr6:32219898:SNP	cg26749976	Body;Body;Body;Body;Body;Body	NM_138274;NM_138273;NM_138275;NM_138272;NM_025260;NM_138277	C6orf25;C6orf25;C6orf25;C6orf25;C6orf25;C6orf25	Island	chr6	31691717	chr6:32219898:SNP	rs3132953	528181	-0.263232	0.0161606	1.191e-59	17648	A	G	0.1271	0.0199	TRUE	25	---?----?--?--?-+---?-?-????--?-----	26.3	32.5562	0.1138	0.0023642	-0.264694	0.0195679	1.084e-41	0.021922	3.238e-33	929	FALSE	1
	cg26749976-chr6:32442167:SNP	cg26749976	Body;Body;Body;Body;Body;Body	NM_138274;NM_138273;NM_138275;NM_138272;NM_025260;NM_138277	C6orf25;C6orf25;C6orf25;C6orf25;C6orf25;C6orf25	Island	chr6	31691717	chr6:32442167:SNP	rs6901665	750450	-0.179192	0.0182086	7.489e-23	8787	G	C	0.2287	0.0381	TRUE	14	?++??++???+??+??++++???+?????????+-+	38.8	21.2254	0.06859	0.0030198	-0.181228	0.0244691	1.298e-13	0.0297296	1.666e-09	929	FALSE	1
	cg26749976-chr6:31217973:SNP	cg26749976	Body;Body;Body;Body;Body;Body	NM_138274;NM_138273;NM_138275;NM_138272;NM_025260;NM_138277	C6orf25;C6orf25;C6orf25;C6orf25;C6orf25;C6orf25	Island	chr6	31691717	chr6:31217973:SNP	rs2394908	473744	0.105957	0.0099339	1.465e-26	20608	C	T	0.427	0.0392	TRUE	27	---?-------?--?+----?----???--?-?---	5.6	27.5411	0.3814	0.0001612	0.105923	0.0103691	1.694e-24	0.0105227	7.547e-24	929	FALSE	1
	cg26749976-chr6:31539768:SNP	cg26749976	Body;Body;Body;Body;Body;Body	NM_138274;NM_138273;NM_138275;NM_138272;NM_025260;NM_138277	C6orf25;C6orf25;C6orf25;C6orf25;C6orf25;C6orf25	Island	chr6	31691717	chr6:31539768:SNP	rs2071590	151949	0.0993069	0.0097667	2.757e-24	23314	A	G	0.3484	0.0207	TRUE	29	++++-++?+++?+-++++++?+++????++++++-+	0	25.4814	0.6015	0	0.0993069	0.0097667	2.757e-24	0.0097667	2.757e-24	929	FALSE	1
	cg26749976-chr6:31084048:SNP	cg26749976	Body;Body;Body;Body;Body;Body	NM_138274;NM_138273;NM_138275;NM_138272;NM_025260;NM_138277	C6orf25;C6orf25;C6orf25;C6orf25;C6orf25;C6orf25	Island	chr6	31691717	chr6:31084048:SNP	rs3094216	607669	-0.134353	0.0106924	3.276e-36	24149	G	A	0.2438	0.0442	TRUE	30	+++++++++++?+-+--+++?+++????++++++++	6.2	30.9187	0.3693	0.0002307	-0.133709	0.0111977	7.253e-33	0.0113999	4.635e-32	929	FALSE	1
	cg26749976-chr6:32276203:SNP	cg26749976	Body;Body;Body;Body;Body;Body	NM_138274;NM_138273;NM_138275;NM_138272;NM_025260;NM_138277	C6orf25;C6orf25;C6orf25;C6orf25;C6orf25;C6orf25	Island	chr6	31691717	chr6:32276203:SNP	rs9268184	584486	-0.156803	0.0138149	7.394e-30	15148	A	G	0.2283	0.0312	TRUE	23	---?---???-?--?-----?-?--???--??----	19.7	27.3918	0.1967	0.0010941	-0.157632	0.0158903	3.408e-23	0.0172006	7.788e-20	929	FALSE	1
	cg26749976-chr6:32565053:SNP	cg26749976	Body;Body;Body;Body;Body;Body	NM_138274;NM_138273;NM_138275;NM_138272;NM_025260;NM_138277	C6orf25;C6orf25;C6orf25;C6orf25;C6orf25;C6orf25	Island	chr6	31691717	chr6:32565053:SNP	rs9270610	873336	0.145893	0.0195677	8.934e-14	6685	C	G	0.2635	0.0211	TRUE	8	?++???+??????+???+????+???????????++	1.5	7.1057	0.418	5.29e-05	0.146094	0.0198796	1.998e-13	0.0198632	2.06e-13	929	FALSE	1
	cg26749976-chr6:31462248:SNP	cg26749976	Body;Body;Body;Body;Body;Body	NM_138274;NM_138273;NM_138275;NM_138272;NM_025260;NM_138277	C6orf25;C6orf25;C6orf25;C6orf25;C6orf25;C6orf25	Island	chr6	31691717	chr6:31462248:SNP	rs3130924	229469	-0.114776	0.0095709	3.908e-33	21886	G	T	0.4582	0.0275	TRUE	28	++++-++?+?+?+++-++++?+++????++++++++	25.8	36.3794	0.1072	0.0009078	-0.116542	0.0116064	1.005e-23	0.0128957	5.569e-19	929	FALSE	1
	cg26749976-chr6:31315663:SNP	cg26749976	Body;Body;Body;Body;Body;Body	NM_138274;NM_138273;NM_138275;NM_138272;NM_025260;NM_138277	C6orf25;C6orf25;C6orf25;C6orf25;C6orf25;C6orf25	Island	chr6	31691717	chr6:31315663:SNP	rs9265968	376054	-0.228948	0.0146792	7.666e-55	19872	T	A	0.138	0.0208	TRUE	25	+++?+++++++?++?+-+++??++????++??++++	0	21.8869	0.586	0	-0.228948	0.0146792	7.666e-55	0.0146792	7.666e-55	929	FALSE	1
	cg26749976-chr6:31316288:SNP	cg26749976	Body;Body;Body;Body;Body;Body	NM_138274;NM_138273;NM_138275;NM_138272;NM_025260;NM_138277	C6orf25;C6orf25;C6orf25;C6orf25;C6orf25;C6orf25	Island	chr6	31691717	chr6:31316288:SNP	rs9265987	375429	-0.111388	0.0109553	2.771e-24	20065	C	T	0.2969	0.0386	TRUE	25	+++?++++?++?+-?+++++??++????++?+++++	0	18.0987	0.7982	0	-0.111388	0.0109553	2.771e-24	0.0109553	2.771e-24	929	FALSE	1
	cg26749976-chr6:31606901:INDEL	cg26749976	Body;Body;Body;Body;Body;Body	NM_138274;NM_138273;NM_138275;NM_138272;NM_025260;NM_138277	C6orf25;C6orf25;C6orf25;C6orf25;C6orf25;C6orf25	Island	chr6	31691717	chr6:31606901:INDEL	chr6.31606901	84816	-0.201178	0.0132547	4.953e-52	18446	I	D	0.1957	0.0215	TRUE	25	+++++++?+?+?++?+++++?+++????++??++++	32.6	35.5994	0.05999	0.0021836	-0.205797	0.0171597	3.865e-33	0.0196608	1.418e-24	929	FALSE	1
	cg26749976-chr6:31225982:SNP	cg26749976	Body;Body;Body;Body;Body;Body	NM_138274;NM_138273;NM_138275;NM_138272;NM_025260;NM_138277	C6orf25;C6orf25;C6orf25;C6orf25;C6orf25;C6orf25	Island	chr6	31691717	chr6:31225982:SNP	rs148789714	465735	0.145598	0.0152552	1.373e-21	12263	C	T	0.2205	0.0287	TRUE	16	?--??--???-??-??----??--?????-???---	0	13.277	0.5809	0	0.145598	0.0152552	1.373e-21	0.0152552	1.373e-21	929	FALSE	1
	cg26749976-chr6:31312492:SNP	cg26749976	Body;Body;Body;Body;Body;Body	NM_138274;NM_138273;NM_138275;NM_138272;NM_025260;NM_138277	C6orf25;C6orf25;C6orf25;C6orf25;C6orf25;C6orf25	Island	chr6	31691717	chr6:31312492:SNP	rs2854010	379225	-0.22477	0.0143325	1.991e-55	20623	G	A	0.1392	0.0203	TRUE	26	+++?+++++++?++?+-+++??++????++?+++++	0	24.0138	0.5186	0	-0.22477	0.0143325	1.991e-55	0.0143325	1.991e-55	929	FALSE	1
	cg26749976-chr6:31234239:SNP	cg26749976	Body;Body;Body;Body;Body;Body	NM_138274;NM_138273;NM_138275;NM_138272;NM_025260;NM_138277	C6orf25;C6orf25;C6orf25;C6orf25;C6orf25;C6orf25	Island	chr6	31691717	chr6:31234239:SNP	rs9264531	457478	0.12108	0.0124759	2.869e-22	19240	A	T	0.2084	0.0132	TRUE	25	+++??+?++++?++?+++++?++++???++?+?+++	16.8	28.8373	0.2263	0.0008048	0.121653	0.0142277	1.226e-17	0.0149905	6.632e-16	929	FALSE	1
	cg26749976-chr6:32345689:SNP	cg26749976	Body;Body;Body;Body;Body;Body	NM_138274;NM_138273;NM_138275;NM_138272;NM_025260;NM_138277	C6orf25;C6orf25;C6orf25;C6orf25;C6orf25;C6orf25	Island	chr6	31691717	chr6:32345689:SNP	rs2894254	653972	-0.25588	0.0170668	8.178e-51	16308	G	T	0.1244	0.0212	TRUE	23	+++?++?+?++?++?+-+++?+?+?????+?+++++	9.6	24.3465	0.3293	0.000728	-0.257112	0.0182915	7.043e-45	0.0188872	8.162e-42	929	FALSE	1
	cg26749976-chr6:32581350:SNP	cg26749976	Body;Body;Body;Body;Body;Body	NM_138274;NM_138273;NM_138275;NM_138272;NM_025260;NM_138277	C6orf25;C6orf25;C6orf25;C6orf25;C6orf25;C6orf25	Island	chr6	31691717	chr6:32581350:SNP	rs9271292	889633	-0.111539	0.0102651	1.677e-27	19344	C	T	0.4262	0.0434	TRUE	24	+++?++++?++?+-?+++++??++????+??+++++	0	16.1217	0.85	0	-0.111539	0.0102651	1.677e-27	0.0102651	1.677e-27	929	FALSE	1
	cg26749976-chr6:31221698:SNP	cg26749976	Body;Body;Body;Body;Body;Body	NM_138274;NM_138273;NM_138275;NM_138272;NM_025260;NM_138277	C6orf25;C6orf25;C6orf25;C6orf25;C6orf25;C6orf25	Island	chr6	31691717	chr6:31221698:SNP	rs1793891	470019	-0.153137	0.0117958	1.541e-38	18434	T	C	0.2588	0.0232	TRUE	23	---?--?----?--?-+---??--?????-?-?---	15.4	26.0112	0.2512	0.0005987	-0.151419	0.0132785	4.024e-30	0.0139465	4.754e-28	929	FALSE	1
	cg26749976-chr6:32238511:SNP	cg26749976	Body;Body;Body;Body;Body;Body	NM_138274;NM_138273;NM_138275;NM_138272;NM_025260;NM_138277	C6orf25;C6orf25;C6orf25;C6orf25;C6orf25;C6orf25	Island	chr6	31691717	chr6:32238511:SNP	rs7765103	546794	-0.15462	0.0122708	2.094e-36	18145	A	G	0.243	0.0227	TRUE	26	---?----?--?--?-----?-?--???--?-----	45.7	46.0191	0.006385	0.0033379	-0.153495	0.0174552	1.447e-18	0.0225876	7.63e-12	929	FALSE	1
	cg26749976-chr6:32233100:SNP	cg26749976	Body;Body;Body;Body;Body;Body	NM_138274;NM_138273;NM_138275;NM_138272;NM_025260;NM_138277	C6orf25;C6orf25;C6orf25;C6orf25;C6orf25;C6orf25	Island	chr6	31691717	chr6:32233100:SNP	rs9268075	541383	-0.297912	0.0216631	4.95e-43	9508	T	G	0.1294	0.0205	TRUE	15	?--??--???-??-??+---???-?????-???---	0	13.1193	0.5172	0	-0.297912	0.0216631	4.95e-43	0.0216631	4.95e-43	929	FALSE	1
	cg26749976-chr6:31234911:SNP	cg26749976	Body;Body;Body;Body;Body;Body	NM_138274;NM_138273;NM_138275;NM_138272;NM_025260;NM_138277	C6orf25;C6orf25;C6orf25;C6orf25;C6orf25;C6orf25	Island	chr6	31691717	chr6:31234911:SNP	rs9264555	456806	0.124545	0.013267	6.138e-21	16772	A	G	0.2126	0.0144	TRUE	23	+++?-+??+?+?++?+++++?++++???++???+++	19.7	27.3875	0.1969	0.0010238	0.124693	0.0155508	1.071e-15	0.0165159	4.666e-14	929	FALSE	1
	cg26749976-chr6:31315792:SNP	cg26749976	Body;Body;Body;Body;Body;Body	NM_138274;NM_138273;NM_138275;NM_138272;NM_025260;NM_138277	C6orf25;C6orf25;C6orf25;C6orf25;C6orf25;C6orf25	Island	chr6	31691717	chr6:31315792:SNP	rs9265971	375925	-0.224084	0.0143602	6.782e-55	20621	C	T	0.1392	0.0205	TRUE	26	+++?+++++++?++?+-+++??++????++?+++++	0	24.1008	0.5136	0	-0.224084	0.0143602	6.782e-55	0.0143602	6.782e-55	929	FALSE	1
	cg26749976-chr6:32223418:SNP	cg26749976	Body;Body;Body;Body;Body;Body	NM_138274;NM_138273;NM_138275;NM_138272;NM_025260;NM_138277	C6orf25;C6orf25;C6orf25;C6orf25;C6orf25;C6orf25	Island	chr6	31691717	chr6:32223418:SNP	rs3130321	531701	-0.163343	0.0126593	4.326e-38	17644	T	C	0.2312	0.0214	TRUE	25	---?----?--?--?-----?-?-????--?-----	42.5	41.7585	0.01373	0.0030077	-0.16227	0.0174942	1.766e-20	0.0220263	1.209e-13	929	FALSE	1
	cg26749976-chr6:31082197:SNP	cg26749976	Body;Body;Body;Body;Body;Body	NM_138274;NM_138273;NM_138275;NM_138272;NM_025260;NM_138277	C6orf25;C6orf25;C6orf25;C6orf25;C6orf25;C6orf25	Island	chr6	31691717	chr6:31082197:SNP	rs3130979	609520	-0.0971005	0.0097767	3.027e-23	23634	C	G	0.3291	0.0277	TRUE	29	----?------?---++---?---????--------	0	24.778	0.6399	0	-0.0971005	0.0097767	3.027e-23	0.0097767	3.027e-23	929	FALSE	1
	cg26749976-chr6:32581335:SNP	cg26749976	Body;Body;Body;Body;Body;Body	NM_138274;NM_138273;NM_138275;NM_138272;NM_025260;NM_138277	C6orf25;C6orf25;C6orf25;C6orf25;C6orf25;C6orf25	Island	chr6	31691717	chr6:32581335:SNP	rs9271291	889618	-0.110824	0.0104644	3.296e-26	18622	A	G	0.426	0.0442	TRUE	23	---?----?--?-+?-----??--????-???----	0	15.9976	0.816	0	-0.110824	0.0104644	3.296e-26	0.0104644	3.296e-26	929	FALSE	1
	cg26749976-chr6:31141664:SNP	cg26749976	Body;Body;Body;Body;Body;Body	NM_138274;NM_138273;NM_138275;NM_138272;NM_025260;NM_138277	C6orf25;C6orf25;C6orf25;C6orf25;C6orf25;C6orf25	Island	chr6	31691717	chr6:31141664:SNP	rs887467	550053	-0.0785905	0.0099781	3.371e-15	20160	G	C	0.4691	0.0369	TRUE	26	+++?+++?+++?++?+-+++?+++????++?+++--	14.1	29.1124	0.2592	0.0004356	-0.0772002	0.0111192	3.84e-12	0.0116194	1.345e-11	929	FALSE	1
	cg26749976-chr6:31218239:SNP	cg26749976	Body;Body;Body;Body;Body;Body	NM_138274;NM_138273;NM_138275;NM_138272;NM_025260;NM_138277	C6orf25;C6orf25;C6orf25;C6orf25;C6orf25;C6orf25	Island	chr6	31691717	chr6:31218239:SNP	rs3130424	473478	-0.152065	0.0115751	2.013e-39	19629	C	A	0.259	0.0253	TRUE	25	+++?+++++++?++?+-+++?+++?????+?+?+++	0	20.5947	0.6625	0	-0.152065	0.0115751	2.013e-39	0.0115751	2.013e-39	929	FALSE	1
	cg26749976-chr6:31283224:SNP	cg26749976	Body;Body;Body;Body;Body;Body	NM_138274;NM_138273;NM_138275;NM_138272;NM_025260;NM_138277	C6orf25;C6orf25;C6orf25;C6orf25;C6orf25;C6orf25	Island	chr6	31691717	chr6:31283224:SNP	rs9264984	408493	0.124823	0.0142937	2.486e-18	17051	G	A	0.1719	0.0192	TRUE	22	---?---???-?--?-----??--????--??----	19	25.9301	0.2091	0.0010867	0.12467	0.0165789	5.485e-14	0.0176494	1.523e-12	929	FALSE	1
	cg26749976-chr6:31909941:SNP	cg26749976	Body;Body;Body;Body;Body;Body	NM_138274;NM_138273;NM_138275;NM_138272;NM_025260;NM_138277	C6orf25;C6orf25;C6orf25;C6orf25;C6orf25;C6orf25	Island	chr6	31691717	chr6:31909941:SNP	rs1265905	218224	-0.271976	0.0142314	2.048e-81	24139	G	A	0.1229	0.0212	TRUE	30	++++-++++++?++++-+++?+++????++++++++	10.7	32.4856	0.299	0.0007467	-0.272633	0.0155208	4.511e-69	0.015942	2.927e-65	929	FALSE	1
	cg26749976-chr6:32628428:SNP	cg26749976	Body;Body;Body;Body;Body;Body	NM_138274;NM_138273;NM_138275;NM_138272;NM_025260;NM_138277	C6orf25;C6orf25;C6orf25;C6orf25;C6orf25;C6orf25	Island	chr6	31691717	chr6:32628428:SNP	rs2854275	936711	-0.220155	0.0182959	2.383e-33	12241	A	C	0.1433	0.0133	TRUE	17	---?-?--?-??--?-+-??????????-???----	20	19.9897	0.2207	0.0014564	-0.219868	0.0211966	3.297e-25	0.0228581	5.894e-22	929	FALSE	1
	cg26749976-chr6:31231232:SNP	cg26749976	Body;Body;Body;Body;Body;Body	NM_138274;NM_138273;NM_138275;NM_138272;NM_025260;NM_138277	C6orf25;C6orf25;C6orf25;C6orf25;C6orf25;C6orf25	Island	chr6	31691717	chr6:31231232:SNP	rs9264452	460485	0.123419	0.0125873	1.071e-22	19009	G	A	0.2076	0.0121	TRUE	25	---?--?----?--?-----?----???--???---	22.1	30.811	0.1593	0.0011546	0.12382	0.0149813	1.397e-16	0.0161595	2.214e-14	929	FALSE	1
	cg26749976-chr6:32256473:SNP	cg26749976	Body;Body;Body;Body;Body;Body	NM_138274;NM_138273;NM_138275;NM_138272;NM_025260;NM_138277	C6orf25;C6orf25;C6orf25;C6orf25;C6orf25;C6orf25	Island	chr6	31691717	chr6:32256473:SNP	rs9268143	564756	-0.156744	0.0122905	2.99e-37	17660	G	A	0.2505	0.0185	TRUE	25	+++?++++?++?++?+++++?+?++????+?+++++	45.9	44.3363	0.006971	0.0032444	-0.156931	0.0174898	2.893e-19	0.0227048	5.072e-12	929	FALSE	1
	cg26749976-chr6:32566880:INDEL	cg26749976	Body;Body;Body;Body;Body;Body	NM_138274;NM_138273;NM_138275;NM_138272;NM_025260;NM_138277	C6orf25;C6orf25;C6orf25;C6orf25;C6orf25;C6orf25	Island	chr6	31691717	chr6:32566880:INDEL	chr6.32566880	875163	0.120829	0.0132713	8.664e-20	14189	D	I	0.2699	0.0212	TRUE	18	+++?+?+???+?++?+-+?+??++????+???+?++	32.6	25.2178	0.08994	0.0015908	0.120622	0.0172433	2.647e-12	0.0196866	8.377e-10	929	FALSE	1
	cg26749976-chr6:32277127:INDEL	cg26749976	Body;Body;Body;Body;Body;Body	NM_138274;NM_138273;NM_138275;NM_138272;NM_025260;NM_138277	C6orf25;C6orf25;C6orf25;C6orf25;C6orf25;C6orf25	Island	chr6	31691717	chr6:32277127:INDEL	chr6.32277127	585410	-0.144926	0.0137953	8.159e-26	14673	D	I	0.2372	0.025	TRUE	22	---?---???-?--?-----?-?-????--??----	28	29.1784	0.1098	0.0016604	-0.146295	0.0169244	5.427e-18	0.0191679	4.005e-14	929	FALSE	1
	cg26749976-chr6:32042322:SNP	cg26749976	Body;Body;Body;Body;Body;Body	NM_138274;NM_138273;NM_138275;NM_138272;NM_025260;NM_138277	C6orf25;C6orf25;C6orf25;C6orf25;C6orf25;C6orf25	Island	chr6	31691717	chr6:32042322:SNP	rs3130286	350605	0.119034	0.011147	1.282e-26	23248	T	C	0.2269	0.0255	TRUE	29	++++++?++++?++++-+++?+++????++++++-+	0	27.3317	0.5002	0	0.119034	0.011147	1.282e-26	0.011147	1.282e-26	929	FALSE	1
	cg26749976-chr6:31447848:SNP	cg26749976	Body;Body;Body;Body;Body;Body	NM_138274;NM_138273;NM_138275;NM_138272;NM_025260;NM_138277	C6orf25;C6orf25;C6orf25;C6orf25;C6orf25;C6orf25	Island	chr6	31691717	chr6:31447848:SNP	rs2596536	243869	-0.0992759	0.010395	1.293e-21	20482	T	C	0.3389	0.0176	TRUE	26	---?+---+--?--?+----?---?????-?-----	45	45.4502	0.007427	0.002347	-0.100012	0.0148645	1.717e-11	0.0188983	1.495e-07	929	FALSE	1
	cg26749976-chr6:31414354:INDEL	cg26749976	Body;Body;Body;Body;Body;Body	NM_138274;NM_138273;NM_138275;NM_138272;NM_025260;NM_138277	C6orf25;C6orf25;C6orf25;C6orf25;C6orf25;C6orf25	Island	chr6	31691717	chr6:31414354:INDEL	chr6.31414354	277363	-0.100806	0.0115939	3.476e-18	16102	I	D	0.3605	0.042	TRUE	21	+++?+++???+?++?+-+++?+++?????+???+++	0	10.8577	0.9498	0	-0.100806	0.0115939	3.476e-18	0.0115939	3.476e-18	929	FALSE	1
	cg26749976-chr6:32581018:SNP	cg26749976	Body;Body;Body;Body;Body;Body	NM_138274;NM_138273;NM_138275;NM_138272;NM_025260;NM_138277	C6orf25;C6orf25;C6orf25;C6orf25;C6orf25;C6orf25	Island	chr6	31691717	chr6:32581018:SNP	rs9271279	889301	-0.121618	0.0147766	1.865e-16	9246	G	A	0.4255	0.0215	TRUE	13	?++??++??????-??++++??++??????????-+	0	8.85855	0.715	0	-0.121618	0.0147766	1.865e-16	0.0147766	1.865e-16	929	FALSE	1
	cg26749976-chr6:31299504:SNP	cg26749976	Body;Body;Body;Body;Body;Body	NM_138274;NM_138273;NM_138275;NM_138272;NM_025260;NM_138277	C6orf25;C6orf25;C6orf25;C6orf25;C6orf25;C6orf25	Island	chr6	31691717	chr6:31299504:SNP	rs9265608	392213	0.123648	0.0152221	4.552e-16	9336	G	C	0.3576	0.0301	TRUE	12	?--??-????-??-??--????--?????????---	0	9.83488	0.5453	0	0.123648	0.0152221	4.552e-16	0.0152221	4.552e-16	929	FALSE	1
	cg26749976-chr6:31013085:SNP	cg26749976	Body;Body;Body;Body;Body;Body	NM_138274;NM_138273;NM_138275;NM_138272;NM_025260;NM_138277	C6orf25;C6orf25;C6orf25;C6orf25;C6orf25;C6orf25	Island	chr6	31691717	chr6:31013085:SNP	rs3131926	678632	-0.108313	0.0100885	6.875e-27	19922	T	C	0.4635	0.0455	TRUE	25	---?----?--?--?-----?+--?????-?---+-	0	16.3212	0.8761	0	-0.108313	0.0100885	6.875e-27	0.0100885	6.875e-27	929	TRUE	1
	cg26749976-chr6:32238428:SNP	cg26749976	Body;Body;Body;Body;Body;Body	NM_138274;NM_138273;NM_138275;NM_138272;NM_025260;NM_138277	C6orf25;C6orf25;C6orf25;C6orf25;C6orf25;C6orf25	Island	chr6	31691717	chr6:32238428:SNP	rs3130336	546711	-0.165875	0.0124983	3.375e-40	18139	T	C	0.2304	0.0217	TRUE	26	---?----?--?--?-----?-?--???--?-----	42.7	43.6217	0.01195	0.0030678	-0.165557	0.0172883	1.006e-21	0.0218079	2.823e-14	929	FALSE	1
	cg26749976-chr6:31016550:SNP	cg26749976	Body;Body;Body;Body;Body;Body	NM_138274;NM_138273;NM_138275;NM_138272;NM_025260;NM_138277	C6orf25;C6orf25;C6orf25;C6orf25;C6orf25;C6orf25	Island	chr6	31691717	chr6:31016550:SNP	rs3130574	675167	-0.207521	0.0145968	7.196e-46	20084	G	A	0.1419	0.0255	TRUE	26	+++?++?++++?++?+-+++?+++????++?+++++	18.9	30.8377	0.1945	0.0013291	-0.207435	0.0170153	3.465e-34	0.0180052	9.802e-31	929	FALSE	1
	cg26749976-chr6:31147194:SNP	cg26749976	Body;Body;Body;Body;Body;Body	NM_138274;NM_138273;NM_138275;NM_138272;NM_025260;NM_138277	C6orf25;C6orf25;C6orf25;C6orf25;C6orf25;C6orf25	Island	chr6	31691717	chr6:31147194:SNP	rs3130457	544523	-0.152642	0.0116502	3.2e-39	20478	C	T	0.2401	0.0273	TRUE	26	+++?+++++++?++?+-+++?+++?????+?+++++	0	17.6805	0.8556	0	-0.152642	0.0116502	3.2e-39	0.0116502	3.2e-39	929	FALSE	1
	cg26749976-chr6:30726939:SNP	cg26749976	Body;Body;Body;Body;Body;Body	NM_138274;NM_138273;NM_138275;NM_138272;NM_025260;NM_138277	C6orf25;C6orf25;C6orf25;C6orf25;C6orf25;C6orf25	Island	chr6	31691717	chr6:30726939:SNP	rs3095340	964778	-0.155114	0.0148551	1.597e-25	16326	C	A	0.1696	0.0235	TRUE	23	+++?++++?++?++?+-+++?+?+?????+?+?+++	3.3	22.7616	0.4153	0.0001786	-0.155314	0.0152024	1.674e-24	0.0153693	5.965e-24	929	FALSE	1
	cg26749976-chr6:31223559:SNP	cg26749976	Body;Body;Body;Body;Body;Body	NM_138274;NM_138273;NM_138275;NM_138272;NM_025260;NM_138277	C6orf25;C6orf25;C6orf25;C6orf25;C6orf25;C6orf25	Island	chr6	31691717	chr6:31223559:SNP	rs142948348	468158	0.142661	0.0146382	1.923e-22	13064	C	G	0.2265	0.0275	TRUE	18	?++??++???+??+?+++++??++????++???+++	0	11.7473	0.8152	0	0.142661	0.0146382	1.923e-22	0.0146382	1.923e-22	929	FALSE	1
	cg26749976-chr6:31215331:SNP	cg26749976	Body;Body;Body;Body;Body;Body	NM_138274;NM_138273;NM_138275;NM_138272;NM_025260;NM_138277	C6orf25;C6orf25;C6orf25;C6orf25;C6orf25;C6orf25	Island	chr6	31691717	chr6:31215331:SNP	rs2894188	476386	0.105173	0.0101375	3.235e-25	20119	T	C	0.4039	0.034	TRUE	26	+++?+++++++?++?-++++?+++????++?+?+++	3.3	25.8592	0.4151	9.38e-05	0.105092	0.0104003	5.265e-24	0.0104859	1.126e-23	929	FALSE	1
	cg26749976-chr6:32384500:SNP	cg26749976	Body;Body;Body;Body;Body;Body	NM_138274;NM_138273;NM_138275;NM_138272;NM_025260;NM_138277	C6orf25;C6orf25;C6orf25;C6orf25;C6orf25;C6orf25	Island	chr6	31691717	chr6:32384500:SNP	rs2227138	692783	-0.214338	0.014887	5.354e-47	17169	T	C	0.1583	0.021	TRUE	24	---?----?--?--?-+---?-?-?????-?-----	28.7	32.2376	0.0953	0.0021695	-0.217994	0.0183432	1.43e-32	0.0208662	9.421e-25	929	FALSE	1
	cg26749976-chr6:31698352:SNP	cg26749976	Body;Body;Body;Body;Body;Body	NM_138274;NM_138273;NM_138275;NM_138272;NM_025260;NM_138277	C6orf25;C6orf25;C6orf25;C6orf25;C6orf25;C6orf25	Island	chr6	31691717	chr6:31698352:SNP	rs2272592	6635	0.150087	0.0122289	1.262e-34	22793	T	C	0.178	0.0223	TRUE	28	++++++?++++?+++-++++?+++?????+++++++	7	29.0376	0.3591	0.0003225	0.15071	0.0129109	1.751e-31	0.0131517	3.645e-30	929	FALSE	1
	cg26749976-chr6:31287879:SNP	cg26749976	Body;Body;Body;Body;Body;Body	NM_138274;NM_138273;NM_138275;NM_138272;NM_025260;NM_138277	C6orf25;C6orf25;C6orf25;C6orf25;C6orf25;C6orf25	Island	chr6	31691717	chr6:31287879:SNP	rs78961272	403838	0.100587	0.011411	1.197e-18	16179	G	A	0.3908	0.0389	TRUE	21	---?+-????-?--?-----??--????--??----	11.3	22.5458	0.3116	0.0003586	0.100516	0.0124701	7.59e-16	0.0128635	5.3e-15	929	FALSE	1
	cg26749976-chr6:31233510:SNP	cg26749976	Body;Body;Body;Body;Body;Body	NM_138274;NM_138273;NM_138275;NM_138272;NM_025260;NM_138277	C6orf25;C6orf25;C6orf25;C6orf25;C6orf25;C6orf25	Island	chr6	31691717	chr6:31233510:SNP	rs2248880	458207	-0.153999	0.0117601	3.512e-39	18919	C	T	0.2555	0.0233	TRUE	24	+++?++?++++?++?+-+++??++????++?+?+++	12.1	26.1724	0.2928	0.0004689	-0.152604	0.0129026	2.818e-32	0.0133821	1.205e-30	929	FALSE	1
	cg26749976-chr6:32445499:SNP	cg26749976	Body;Body;Body;Body;Body;Body	NM_138274;NM_138273;NM_138275;NM_138272;NM_025260;NM_138277	C6orf25;C6orf25;C6orf25;C6orf25;C6orf25;C6orf25	Island	chr6	31691717	chr6:32445499:SNP	rs9269143	753782	-0.145847	0.0147243	3.952e-23	13597	T	C	0.2261	0.0366	TRUE	20	---?---???-?--?+----???-????-???----	35.6	29.4825	0.05877	0.0024392	-0.14586	0.0191971	3.007e-14	0.0228478	1.732e-10	929	FALSE	1
	cg26749976-chr6:31319896:SNP	cg26749976	Body;Body;Body;Body;Body;Body	NM_138274;NM_138273;NM_138275;NM_138272;NM_025260;NM_138277	C6orf25;C6orf25;C6orf25;C6orf25;C6orf25;C6orf25	Island	chr6	31691717	chr6:31319896:SNP	rs2442725	371821	0.0928997	0.0113335	2.467e-16	17788	T	C	0.3266	0.0268	TRUE	23	+++?+++???+?++?+++++??++????++?+++++	0	19.0239	0.6439	0	0.0928997	0.0113335	2.467e-16	0.0113335	2.467e-16	929	FALSE	1
	cg26749976-chr6:31295042:SNP	cg26749976	Body;Body;Body;Body;Body;Body	NM_138274;NM_138273;NM_138275;NM_138272;NM_025260;NM_138277	C6orf25;C6orf25;C6orf25;C6orf25;C6orf25;C6orf25	Island	chr6	31691717	chr6:31295042:SNP	rs116354797	396675	0.128161	0.0145524	1.287e-18	10196	A	G	0.3591	0.0292	TRUE	13	?++??++???+??+??++????++?????????+++	0	10.5991	0.5635	0	0.128161	0.0145524	1.287e-18	0.0145524	1.287e-18	929	FALSE	1
	cg26749976-chr6:31586094:SNP	cg26749976	Body;Body;Body;Body;Body;Body	NM_138274;NM_138273;NM_138275;NM_138272;NM_025260;NM_138277	C6orf25;C6orf25;C6orf25;C6orf25;C6orf25;C6orf25	Island	chr6	31691717	chr6:31586094:SNP	rs2736177	105623	0.183268	0.0139674	2.493e-39	21552	C	T	0.1377	0.0188	TRUE	27	----+-?----?--?+----?---?????-------	37.3	41.4864	0.02771	0.003212	0.18564	0.0188218	6.018e-23	0.0222869	1.982e-16	929	FALSE	1
	cg26749976-chr6:31319215:SNP	cg26749976	Body;Body;Body;Body;Body;Body	NM_138274;NM_138273;NM_138275;NM_138272;NM_025260;NM_138277	C6orf25;C6orf25;C6orf25;C6orf25;C6orf25;C6orf25	Island	chr6	31691717	chr6:31319215:SNP	rs2507995	372502	-0.180204	0.0134736	8.506e-41	19820	C	G	0.1657	0.0184	TRUE	25	---?---?---?--?-+---??--????--?-----	7.9	26.0498	0.3506	0.0003971	-0.17992	0.0143283	3.639e-36	0.0146243	6.875e-35	929	FALSE	1
	cg26749976-chr6:32202221:SNP	cg26749976	Body;Body;Body;Body;Body;Body	NM_138274;NM_138273;NM_138275;NM_138272;NM_025260;NM_138277	C6orf25;C6orf25;C6orf25;C6orf25;C6orf25;C6orf25	Island	chr6	31691717	chr6:32202221:SNP	rs9267893	510504	-0.216418	0.018245	1.87e-32	9503	T	A	0.1957	0.0223	TRUE	15	?++??++???+??+??-+++???+?????+???+++	0	12.7606	0.5455	0	-0.216418	0.018245	1.87e-32	0.018245	1.87e-32	929	FALSE	1
	cg26749976-chr6:31071758:SNP	cg26749976	Body;Body;Body;Body;Body;Body	NM_138274;NM_138273;NM_138275;NM_138272;NM_025260;NM_138277	C6orf25;C6orf25;C6orf25;C6orf25;C6orf25;C6orf25	Island	chr6	31691717	chr6:31071758:SNP	rs9263601	619959	-0.105813	0.0110255	8.218e-22	19458	C	T	0.3049	0.0131	TRUE	25	+++?+++?+++?++?-++++?+++????++??++++	0	14.0826	0.9448	0	-0.105813	0.0110255	8.218e-22	0.0110255	8.218e-22	929	FALSE	1
	cg26749976-chr6:32187605:SNP	cg26749976	Body;Body;Body;Body;Body;Body	NM_138274;NM_138273;NM_138275;NM_138272;NM_025260;NM_138277	C6orf25;C6orf25;C6orf25;C6orf25;C6orf25;C6orf25	Island	chr6	31691717	chr6:32187605:SNP	rs1109771	495888	0.0803413	0.0108139	1.091e-13	17166	A	G	0.4529	0.0213	TRUE	24	+++?-+++?++?++?+-+++?+?+?????+?+++++	20.1	28.7856	0.1875	0.0007165	0.0822955	0.0124443	3.763e-11	0.0135342	2.917e-09	929	FALSE	1
	cg26749976-chr6:32587922:SNP	cg26749976	Body;Body;Body;Body;Body;Body	NM_138274;NM_138273;NM_138275;NM_138272;NM_025260;NM_138277	C6orf25;C6orf25;C6orf25;C6orf25;C6orf25;C6orf25	Island	chr6	31691717	chr6:32587922:SNP	rs9271424	896205	-0.133446	0.0119567	6.344e-29	18013	C	T	0.2728	0.039	TRUE	22	+++?+++??++?++?+-+++??+?????+??+++++	26.3	28.5094	0.1263	0.001156	-0.131599	0.0146465	2.586e-19	0.0162323	2.018e-16	929	FALSE	1
	cg26749976-chr6:32662338:SNP	cg26749976	Body;Body;Body;Body;Body;Body	NM_138274;NM_138273;NM_138275;NM_138272;NM_025260;NM_138277	C6orf25;C6orf25;C6orf25;C6orf25;C6orf25;C6orf25	Island	chr6	31691717	chr6:32662338:SNP	rs1794520	970621	-0.230721	0.0157882	2.304e-48	16587	A	T	0.1425	0.0182	TRUE	23	---?----?--?--?-+---???-????--??----	6.9	23.6389	0.3664	0.0004336	-0.230761	0.0165511	3.501e-44	0.0169644	3.988e-42	929	FALSE	1
	cg26749976-chr6:32025555:SNP	cg26749976	Body;Body;Body;Body;Body;Body	NM_138274;NM_138273;NM_138275;NM_138272;NM_025260;NM_138277	C6orf25;C6orf25;C6orf25;C6orf25;C6orf25;C6orf25	Island	chr6	31691717	chr6:32025555:SNP	rs394439	333838	-0.222943	0.0127374	1.357e-68	23256	A	C	0.1587	0.0226	TRUE	29	------?----?----+---?---????--------	0	23.2857	0.7186	0	-0.222943	0.0127374	1.357e-68	0.0127374	1.357e-68	929	FALSE	1
	cg26749976-chr6:32358201:SNP	cg26749976	Body;Body;Body;Body;Body;Body	NM_138274;NM_138273;NM_138275;NM_138272;NM_025260;NM_138277	C6orf25;C6orf25;C6orf25;C6orf25;C6orf25;C6orf25	Island	chr6	31691717	chr6:32358201:SNP	rs3129950	666484	-0.250145	0.0167489	1.949e-50	16792	C	G	0.125	0.0203	TRUE	24	---?--?-?--?--?-+---?-?-????--?-----	8.4	25.1033	0.345	0.0006264	-0.250941	0.0177771	3.027e-45	0.0182805	1.271e-42	929	FALSE	1
	cg26749976-chr6:32588985:SNP	cg26749976	Body;Body;Body;Body;Body;Body	NM_138274;NM_138273;NM_138275;NM_138272;NM_025260;NM_138277	C6orf25;C6orf25;C6orf25;C6orf25;C6orf25;C6orf25	Island	chr6	31691717	chr6:32588985:SNP	rs9271487	897268	0.118029	0.0141194	6.309e-17	11092	G	T	0.3328	0.0243	TRUE	15	?--??--??????+??+---??--???????-?---	34.7	21.4356	0.09098	0.0016749	0.116673	0.0187768	5.177e-10	0.0216185	4.772e-08	929	FALSE	1
	cg26749976-chr6:32277360:INDEL	cg26749976	Body;Body;Body;Body;Body;Body	NM_138274;NM_138273;NM_138275;NM_138272;NM_025260;NM_138277	C6orf25;C6orf25;C6orf25;C6orf25;C6orf25;C6orf25	Island	chr6	31691717	chr6:32277360:INDEL	chr6.32277360	585643	-0.147176	0.0138781	2.828e-26	14674	D	I	0.2316	0.0233	TRUE	22	---?---???-?--?-----?-?-????--??----	27.8	29.0716	0.1123	0.0016584	-0.148926	0.0169919	1.875e-18	0.0192124	1.852e-14	929	FALSE	1
	cg26749976-chr6:32189921:SNP	cg26749976	Body;Body;Body;Body;Body;Body	NM_138274;NM_138273;NM_138275;NM_138272;NM_025260;NM_138277	C6orf25;C6orf25;C6orf25;C6orf25;C6orf25;C6orf25	Island	chr6	31691717	chr6:32189921:SNP	rs3134796	498204	-0.22391	0.0139048	2.426e-58	20384	G	A	0.1465	0.0174	TRUE	26	+++?++++?++?++?--+++?+++????++?+++++	27.1	34.2753	0.1022	0.00191	-0.22707	0.0171484	5.052e-40	0.0190636	7.454e-32	929	FALSE	1
	cg26749976-chr6:31197528:SNP	cg26749976	Body;Body;Body;Body;Body;Body	NM_138274;NM_138273;NM_138275;NM_138272;NM_025260;NM_138277	C6orf25;C6orf25;C6orf25;C6orf25;C6orf25;C6orf25	Island	chr6	31691717	chr6:31197528:SNP	rs3130470	494189	-0.139633	0.0111683	7.224e-36	20479	G	A	0.2719	0.0216	TRUE	26	+++?+++++++?++?+-+++?+++?????+?+++++	0	17.3294	0.8695	0	-0.139633	0.0111683	7.224e-36	0.0111683	7.224e-36	929	FALSE	1
	cg26749976-chr6:31178084:SNP	cg26749976	Body;Body;Body;Body;Body;Body	NM_138274;NM_138273;NM_138275;NM_138272;NM_025260;NM_138277	C6orf25;C6orf25;C6orf25;C6orf25;C6orf25;C6orf25	Island	chr6	31691717	chr6:31178084:SNP	rs3130513	513633	-0.102953	0.0097704	5.819e-26	20952	G	C	0.5342	0.0352	TRUE	27	+++?+++++++?++?-++++?+++????++?+++++	23.5	33.9694	0.1358	0.0008061	-0.102064	0.0116458	1.884e-18	0.0127652	7.315e-16	929	FALSE	1
	cg26749976-chr6:31299280:SNP	cg26749976	Body;Body;Body;Body;Body;Body	NM_138274;NM_138273;NM_138275;NM_138272;NM_025260;NM_138277	C6orf25;C6orf25;C6orf25;C6orf25;C6orf25;C6orf25	Island	chr6	31691717	chr6:31299280:SNP	rs9265597	392437	0.0932137	0.0111342	5.674e-17	19289	T	C	0.295	0.0359	TRUE	24	+++?-+++?++?++?+++++??++????++??++++	17.5	27.8698	0.2207	0.0006444	0.0944223	0.0126996	1.045e-13	0.0134917	4.882e-12	929	FALSE	1
	cg26749976-chr6:31358559:SNP	cg26749976	Body;Body;Body;Body;Body;Body	NM_138274;NM_138273;NM_138275;NM_138272;NM_025260;NM_138277	C6orf25;C6orf25;C6orf25;C6orf25;C6orf25;C6orf25	Island	chr6	31691717	chr6:31358559:SNP	rs2923009	333158	-0.143844	0.0131526	7.714e-28	15674	T	C	0.2427	0.0227	TRUE	20	---??-????-?--?-----??--????--??----	0	17.9761	0.524	0	-0.143844	0.0131526	7.714e-28	0.0131526	7.714e-28	929	FALSE	1
	cg26749976-chr6:30893941:SNP	cg26749976	Body;Body;Body;Body;Body;Body	NM_138274;NM_138273;NM_138275;NM_138272;NM_025260;NM_138277	C6orf25;C6orf25;C6orf25;C6orf25;C6orf25;C6orf25	Island	chr6	31691717	chr6:30893941:SNP	rs4678	797776	-0.134091	0.0132544	4.658e-24	17657	A	G	0.2068	0.0252	TRUE	25	---?----?--?--?-----?-?--????-?-----	27.2	32.9451	0.1052	0.00166	-0.137699	0.0160814	1.103e-17	0.0181944	1.708e-13	929	FALSE	1
	cg26749976-chr6:31302168:SNP	cg26749976	Body;Body;Body;Body;Body;Body	NM_138274;NM_138273;NM_138275;NM_138272;NM_025260;NM_138277	C6orf25;C6orf25;C6orf25;C6orf25;C6orf25;C6orf25	Island	chr6	31691717	chr6:31302168:SNP	rs9265726	389549	0.125831	0.0133709	4.924e-21	20033	A	G	0.1652	0.0152	TRUE	25	+++?++++?++?++?+++++??++????++?+++++	7.8	26.0196	0.3522	0.0003851	0.125577	0.0141997	9.265e-19	0.014496	3.945e-18	929	FALSE	1
	cg26749976-chr6:31208292:SNP	cg26749976	Body;Body;Body;Body;Body;Body	NM_138274;NM_138273;NM_138275;NM_138272;NM_025260;NM_138277	C6orf25;C6orf25;C6orf25;C6orf25;C6orf25;C6orf25	Island	chr6	31691717	chr6:31208292:SNP	rs200764629	483425	0.13406	0.0133278	8.415e-24	11399	G	C	0.4254	0.0429	TRUE	15	?--??-????-??-??----??--?????-???---	7.3	15.0949	0.3717	0.0002193	0.134408	0.0141817	2.602e-21	0.0143702	1.068e-20	929	FALSE	1
	cg26749976-chr6:31311912:SNP	cg26749976	Body;Body;Body;Body;Body;Body	NM_138274;NM_138273;NM_138275;NM_138272;NM_025260;NM_138277	C6orf25;C6orf25;C6orf25;C6orf25;C6orf25;C6orf25	Island	chr6	31691717	chr6:31311912:SNP	rs2394976	379805	-0.218434	0.0143576	2.864e-52	19576	T	G	0.1465	0.0198	TRUE	24	---?----?--?--?-+---??--?????-?-----	0	22.3103	0.5016	0	-0.218434	0.0143576	2.864e-52	0.0143576	2.864e-52	929	FALSE	1
	cg26749976-chr6:31315755:SNP	cg26749976	Body;Body;Body;Body;Body;Body	NM_138274;NM_138273;NM_138275;NM_138272;NM_025260;NM_138277	C6orf25;C6orf25;C6orf25;C6orf25;C6orf25;C6orf25	Island	chr6	31691717	chr6:31315755:SNP	rs2596522	375962	0.0934306	0.0104228	3.13e-19	20057	A	G	0.3524	0.0314	TRUE	25	+++?-+++?++?++?+++++??++????++?+++++	25.8	32.3307	0.119	0.0009628	0.0941498	0.0126423	9.533e-14	0.0140407	2.847e-11	929	FALSE	1
	cg26749976-chr6:31294758:SNP	cg26749976	Body;Body;Body;Body;Body;Body	NM_138274;NM_138273;NM_138275;NM_138272;NM_025260;NM_138277	C6orf25;C6orf25;C6orf25;C6orf25;C6orf25;C6orf25	Island	chr6	31691717	chr6:31294758:SNP	rs9265367	396959	0.0984466	0.0116199	2.408e-17	15896	T	G	0.3684	0.0325	TRUE	20	+++?-++???+?++?+++?+??++????+???++++	28.8	26.6681	0.1126	0.0011246	0.0987583	0.014557	1.167e-11	0.0163096	1.579e-09	929	FALSE	1
	cg26749976-chr6:31756288:INDEL	cg26749976	Body;Body;Body;Body;Body;Body	NM_138274;NM_138273;NM_138275;NM_138272;NM_025260;NM_138277	C6orf25;C6orf25;C6orf25;C6orf25;C6orf25;C6orf25	Island	chr6	31691717	chr6:31756288:INDEL	chr6.31756288	64571	-0.174974	0.0154946	1.428e-29	11379	I	D	0.2381	0.0259	TRUE	15	?++??+????+??+??-+++??++?????+???+++	0	9.75286	0.78	0	-0.174974	0.0154946	1.428e-29	0.0154946	1.428e-29	929	FALSE	1
	cg26749976-chr6:31175946:SNP	cg26749976	Body;Body;Body;Body;Body;Body	NM_138274;NM_138273;NM_138275;NM_138272;NM_025260;NM_138277	C6orf25;C6orf25;C6orf25;C6orf25;C6orf25;C6orf25	Island	chr6	31691717	chr6:31175946:SNP	rs1619179	515771	-0.211497	0.014191	3.123e-50	20937	C	A	0.1437	0.0246	TRUE	27	+++?+++++++?++?+-+++?+++????++?+++++	18.9	32.0712	0.1908	0.0013013	-0.211212	0.0164945	1.536e-37	0.0175047	1.31e-33	929	FALSE	1
	cg26749976-chr6:32239651:SNP	cg26749976	Body;Body;Body;Body;Body;Body	NM_138274;NM_138273;NM_138275;NM_138272;NM_025260;NM_138277	C6orf25;C6orf25;C6orf25;C6orf25;C6orf25;C6orf25	Island	chr6	31691717	chr6:32239651:SNP	rs3115557	547934	-0.169025	0.0126687	1.32e-40	17653	T	C	0.2302	0.022	TRUE	25	---?----?--?--?-----?-?--????-?-----	41.9	41.2802	0.01552	0.0029315	-0.16956	0.0174078	2.026e-22	0.0217903	8.704e-15	929	FALSE	1
	cg26749976-chr6:32565243:SNP	cg26749976	Body;Body;Body;Body;Body;Body	NM_138274;NM_138273;NM_138275;NM_138272;NM_025260;NM_138277	C6orf25;C6orf25;C6orf25;C6orf25;C6orf25;C6orf25	Island	chr6	31691717	chr6:32565243:SNP	rs9270619	873526	0.104706	0.0133141	3.712e-15	14253	A	G	0.2672	0.0199	TRUE	17	+++?+?+??++?++?+-+????+?????+???+?++	37.9	25.7638	0.05744	0.001914	0.104913	0.0182031	8.24e-09	0.0214388	1.04e-06	929	FALSE	1
	cg26749976-chr6:32241203:SNP	cg26749976	Body;Body;Body;Body;Body;Body	NM_138274;NM_138273;NM_138275;NM_138272;NM_025260;NM_138277	C6orf25;C6orf25;C6orf25;C6orf25;C6orf25;C6orf25	Island	chr6	31691717	chr6:32241203:SNP	rs3130337	549486	-0.165857	0.0124976	3.403e-40	18137	A	G	0.2304	0.0218	TRUE	26	---?----?--?--?-----?-?--???--?-----	42.6	43.5886	0.01205	0.003062	-0.165537	0.0172806	9.766e-22	0.02179	2.707e-14	929	FALSE	1
	cg26749976-chr6:30713808:SNP	cg26749976	Body;Body;Body;Body;Body;Body	NM_138274;NM_138273;NM_138275;NM_138272;NM_025260;NM_138277	C6orf25;C6orf25;C6orf25;C6orf25;C6orf25;C6orf25	Island	chr6	31691717	chr6:30713808:SNP	rs3130662	977909	-0.151895	0.0143449	3.359e-26	17163	A	C	0.1758	0.0232	TRUE	24	---?----?--?--?-+---?-?-?????-?+----	4.8	24.1555	0.3952	0.0002518	-0.152192	0.0148202	9.7e-25	0.0150655	6.618e-24	929	FALSE	1
	cg26749976-chr6:31201664:SNP	cg26749976	Body;Body;Body;Body;Body;Body	NM_138274;NM_138273;NM_138275;NM_138272;NM_025260;NM_138277	C6orf25;C6orf25;C6orf25;C6orf25;C6orf25;C6orf25	Island	chr6	31691717	chr6:31201664:SNP	rs3132529	490053	-0.162687	0.014372	1.048e-29	12265	G	T	0.2732	0.0247	TRUE	16	?++??++???+??+??-+++??++?????+???+++	0	8.91422	0.882	0	-0.162687	0.014372	1.048e-29	0.014372	1.048e-29	929	FALSE	1
	cg26749976-chr6:32171134:INDEL	cg26749976	Body;Body;Body;Body;Body;Body	NM_138274;NM_138273;NM_138275;NM_138272;NM_025260;NM_138277	C6orf25;C6orf25;C6orf25;C6orf25;C6orf25;C6orf25	Island	chr6	31691717	chr6:32171134:INDEL	chr6.32171134	479417	-0.210918	0.0145166	7.884e-48	17431	I	D	0.1579	0.018	TRUE	23	+++?+++???+?++?--+++?+++????++??++++	49.2	43.2678	0.004373	0.0048306	-0.216892	0.0218861	3.764e-23	0.0285501	1.494e-13	929	FALSE	1
	cg26749976-chr6:31317514:SNP	cg26749976	Body;Body;Body;Body;Body;Body	NM_138274;NM_138273;NM_138275;NM_138272;NM_025260;NM_138277	C6orf25;C6orf25;C6orf25;C6orf25;C6orf25;C6orf25	Island	chr6	31691717	chr6:31317514:SNP	rs2523620	374203	0.122347	0.0133479	4.908e-20	20002	C	A	0.1665	0.0153	TRUE	25	---?----?--?--?-----??--????--?-----	7.3	25.9026	0.3581	0.0003614	0.122087	0.0141287	5.569e-18	0.0144061	2.018e-17	929	FALSE	1
	cg26749976-chr6:31314347:SNP	cg26749976	Body;Body;Body;Body;Body;Body	NM_138274;NM_138273;NM_138275;NM_138272;NM_025260;NM_138277	C6orf25;C6orf25;C6orf25;C6orf25;C6orf25;C6orf25	Island	chr6	31691717	chr6:31314347:SNP	rs9265930	377370	0.124128	0.0135224	4.333e-20	19570	A	C	0.1651	0.0155	TRUE	24	+++?++++?++?++?+++++??++?????+?+++++	12.5	26.2971	0.287	0.0006446	0.123938	0.0148874	8.433e-17	0.0154609	9.864e-16	929	FALSE	1
	cg26749976-chr6:30731401:SNP	cg26749976	Body;Body;Body;Body;Body;Body	NM_138274;NM_138273;NM_138275;NM_138272;NM_025260;NM_138277	C6orf25;C6orf25;C6orf25;C6orf25;C6orf25;C6orf25	Island	chr6	31691717	chr6:30731401:SNP	rs3095338	960316	-0.152584	0.0153594	2.954e-23	16300	T	A	0.158	0.0214	TRUE	23	+++??+++?++?++?+-+++?+?+????++?+?+++	8.7	24.0866	0.3427	0.0005229	-0.153085	0.0163058	6.091e-21	0.0168162	1.151e-19	929	FALSE	1
	cg26749976-chr6:31324415:SNP	cg26749976	Body;Body;Body;Body;Body;Body	NM_138274;NM_138273;NM_138275;NM_138272;NM_025260;NM_138277	C6orf25;C6orf25;C6orf25;C6orf25;C6orf25;C6orf25	Island	chr6	31691717	chr6:31324415:SNP	rs2507989	367302	-0.154052	0.013513	4.169e-30	17112	C	A	0.2013	0.0293	TRUE	22	+++??++?+?+?++?--+++??++????++??++++	0	17.5566	0.6769	0	-0.154052	0.013513	4.169e-30	0.013513	4.169e-30	929	FALSE	1
	cg26749976-chr6:31234556:SNP	cg26749976	Body;Body;Body;Body;Body;Body	NM_138274;NM_138273;NM_138275;NM_138272;NM_025260;NM_138277	C6orf25;C6orf25;C6orf25;C6orf25;C6orf25;C6orf25	Island	chr6	31691717	chr6:31234556:SNP	rs112272539	457161	0.130698	0.0134892	3.355e-22	16272	A	T	0.2105	0.0151	TRUE	22	+++?-+??+?+?++?+++++?+++????++???+++	22.7	27.167	0.1654	0.0012154	0.130908	0.0161946	6.297e-16	0.0174505	6.906e-14	929	FALSE	1
	cg26749976-chr6:31293952:SNP	cg26749976	Body;Body;Body;Body;Body;Body	NM_138274;NM_138273;NM_138275;NM_138272;NM_025260;NM_138277	C6orf25;C6orf25;C6orf25;C6orf25;C6orf25;C6orf25	Island	chr6	31691717	chr6:31293952:SNP	rs3130709	397765	0.153631	0.0193514	2.038e-15	8082	A	C	0.206	0.0276	TRUE	10	?++??+????+??+???+????+?????+?????++	0	5.4903	0.7896	0	0.153631	0.0193514	2.038e-15	0.0193514	2.038e-15	929	FALSE	1
	cg26749976-chr6:31318705:SNP	cg26749976	Body;Body;Body;Body;Body;Body	NM_138274;NM_138273;NM_138275;NM_138272;NM_025260;NM_138277	C6orf25;C6orf25;C6orf25;C6orf25;C6orf25;C6orf25	Island	chr6	31691717	chr6:31318705:SNP	rs2854002	373012	-0.182155	0.0132156	3.208e-43	20579	G	A	0.166	0.018	TRUE	26	+++?+++++++?++?+-+++??++????++?+++++	7.5	27.0184	0.355	0.0003749	-0.182017	0.0139999	1.202e-38	0.0142825	2.972e-37	929	FALSE	1
	cg26749976-chr6:31217815:SNP	cg26749976	Body;Body;Body;Body;Body;Body	NM_138274;NM_138273;NM_138275;NM_138272;NM_025260;NM_138277	C6orf25;C6orf25;C6orf25;C6orf25;C6orf25;C6orf25	Island	chr6	31691717	chr6:31217815:SNP	rs2894189	473902	0.105957	0.0099339	1.465e-26	20608	A	C	0.427	0.0392	TRUE	27	+++?+++++++?++?-++++?++++???++?+?+++	5.6	27.5411	0.3814	0.0001612	0.105923	0.0103691	1.694e-24	0.0105227	7.547e-24	929	FALSE	1
	cg26749976-chr6:32279500:SNP	cg26749976	Body;Body;Body;Body;Body;Body	NM_138274;NM_138273;NM_138275;NM_138272;NM_025260;NM_138277	C6orf25;C6orf25;C6orf25;C6orf25;C6orf25;C6orf25	Island	chr6	31691717	chr6:32279500:SNP	rs9268204	587783	-0.161456	0.0124206	1.238e-38	18141	T	C	0.2357	0.0232	TRUE	26	---?----?--?--?-----?-?--???--?-----	41.5	42.7666	0.01484	0.0028908	-0.160881	0.0170011	2.994e-21	0.0212474	2.987e-14	929	FALSE	1
	cg26749976-chr6:31235326:SNP	cg26749976	Body;Body;Body;Body;Body;Body	NM_138274;NM_138273;NM_138275;NM_138272;NM_025260;NM_138277	C6orf25;C6orf25;C6orf25;C6orf25;C6orf25;C6orf25	Island	chr6	31691717	chr6:31235326:SNP	rs71541457	456391	0.146183	0.0159068	3.93e-20	11373	C	T	0.2207	0.0118	TRUE	15	?--??-????-??-??----??--?????-???---	0	10.2799	0.7414	0	0.146183	0.0159068	3.93e-20	0.0159068	3.93e-20	929	FALSE	1
	cg26749976-chr6:31538838:INDEL	cg26749976	Body;Body;Body;Body;Body;Body	NM_138274;NM_138273;NM_138275;NM_138272;NM_025260;NM_138277	C6orf25;C6orf25;C6orf25;C6orf25;C6orf25;C6orf25	Island	chr6	31691717	chr6:31538838:INDEL	chr6.31538838	152879	0.128069	0.0123884	4.756e-25	14120	I	D	0.3652	0.0211	TRUE	17	?--??-????-??+-?----??--?????--??---	0	11.3462	0.7876	0	0.128069	0.0123884	4.756e-25	0.0123884	4.756e-25	929	FALSE	1
	cg26749976-chr6:31328988:SNP	cg26749976	Body;Body;Body;Body;Body;Body	NM_138274;NM_138273;NM_138275;NM_138272;NM_025260;NM_138277	C6orf25;C6orf25;C6orf25;C6orf25;C6orf25;C6orf25	Island	chr6	31691717	chr6:31328988:SNP	rs2523573	362729	-0.231366	0.0143838	3.243e-58	20904	G	C	0.1373	0.0205	TRUE	27	++++?++++++?++?+-+++?+++????++?+++++	14.3	30.3303	0.2542	0.0009538	-0.232311	0.0161186	4.314e-47	0.0167795	2.983e-43	929	FALSE	1
	cg26749976-chr6:31316234:SNP	cg26749976	Body;Body;Body;Body;Body;Body	NM_138274;NM_138273;NM_138275;NM_138272;NM_025260;NM_138277	C6orf25;C6orf25;C6orf25;C6orf25;C6orf25;C6orf25	Island	chr6	31691717	chr6:31316234:SNP	rs9265985	375483	-0.224522	0.0143648	4.551e-55	20621	C	A	0.1391	0.0205	TRUE	26	+++?+++++++?++?+-+++??++????++?+++++	0	24.0369	0.5172	0	-0.224522	0.0143648	4.551e-55	0.0143648	4.551e-55	929	FALSE	1
	cg26749976-chr6:32156908:SNP	cg26749976	Body;Body;Body;Body;Body;Body	NM_138274;NM_138273;NM_138275;NM_138272;NM_025260;NM_138277	C6orf25;C6orf25;C6orf25;C6orf25;C6orf25;C6orf25	Island	chr6	31691717	chr6:32156908:SNP	rs204992	465191	-0.152682	0.0115368	5.56e-40	20964	A	G	0.2337	0.0326	TRUE	27	---?----+--?--?++---?----????-?-----	28.5	36.3478	0.08546	0.001461	-0.152105	0.0143499	2.99e-26	0.0161284	2.89e-21	929	FALSE	1
	cg26749976-chr6:31286381:SNP	cg26749976	Body;Body;Body;Body;Body;Body	NM_138274;NM_138273;NM_138275;NM_138272;NM_025260;NM_138277	C6orf25;C6orf25;C6orf25;C6orf25;C6orf25;C6orf25	Island	chr6	31691717	chr6:31286381:SNP	rs9265057	405336	0.118775	0.013199	2.282e-19	12124	G	A	0.3769	0.0349	TRUE	16	?--??-????-??-??----??--?????-?-?---	0	11.1165	0.7443	0	0.118775	0.013199	2.282e-19	0.013199	2.282e-19	929	FALSE	1
	cg26749976-chr6:31319157:SNP	cg26749976	Body;Body;Body;Body;Body;Body	NM_138274;NM_138273;NM_138275;NM_138272;NM_025260;NM_138277	C6orf25;C6orf25;C6orf25;C6orf25;C6orf25;C6orf25	Island	chr6	31691717	chr6:31319157:SNP	rs2442730	372560	0.100547	0.0118641	2.353e-17	17803	C	A	0.2778	0.0195	TRUE	23	---?---???-?--?-----??--????--?-----	0	19.8295	0.5937	0	0.100547	0.0118641	2.353e-17	0.0118641	2.353e-17	929	FALSE	1
	cg26749976-chr6:32581658:SNP	cg26749976	Body;Body;Body;Body;Body;Body	NM_138274;NM_138273;NM_138275;NM_138272;NM_025260;NM_138277	C6orf25;C6orf25;C6orf25;C6orf25;C6orf25;C6orf25	Island	chr6	31691717	chr6:32581658:SNP	rs9271306	889941	-0.123736	0.0139937	9.378e-19	10370	G	A	0.4338	0.0388	TRUE	14	?++??++??????-??++++??++?????????+++	0	6.87533	0.9085	0	-0.123736	0.0139937	9.378e-19	0.0139937	9.378e-19	929	FALSE	1
	cg26749976-chr6:31107317:SNP	cg26749976	Body;Body;Body;Body;Body;Body	NM_138274;NM_138273;NM_138275;NM_138272;NM_025260;NM_138277	C6orf25;C6orf25;C6orf25;C6orf25;C6orf25;C6orf25	Island	chr6	31691717	chr6:31107317:SNP	rs1265092	584400	-0.117922	0.0096847	4.166e-34	24147	T	C	0.3268	0.0196	TRUE	30	-----------?----+---?---????------+-	0	20.3188	0.8827	0	-0.117922	0.0096847	4.166e-34	0.0096847	4.166e-34	929	FALSE	1
	cg26749976-chr6:31316448:SNP	cg26749976	Body;Body;Body;Body;Body;Body	NM_138274;NM_138273;NM_138275;NM_138272;NM_025260;NM_138277	C6orf25;C6orf25;C6orf25;C6orf25;C6orf25;C6orf25	Island	chr6	31691717	chr6:31316448:SNP	rs9265990	375269	-0.224542	0.0143637	4.368e-55	20622	A	T	0.1391	0.0205	TRUE	26	---?-------?--?-+---??--????--?-----	0	24.0451	0.5168	0	-0.224542	0.0143637	4.368e-55	0.0143637	4.368e-55	929	FALSE	1
	cg26749976-chr6:31483481:SNP	cg26749976	Body;Body;Body;Body;Body;Body	NM_138274;NM_138273;NM_138275;NM_138272;NM_025260;NM_138277	C6orf25;C6orf25;C6orf25;C6orf25;C6orf25;C6orf25	Island	chr6	31691717	chr6:31483481:SNP	rs9267445	208236	-0.249207	0.0136237	9.54e-75	24133	C	G	0.1312	0.0195	TRUE	30	-----------?----+---?---????--------	0.9	29.2695	0.4511	5.27e-05	-0.249195	0.0137218	1.06e-73	0.0137503	2.067e-73	929	FALSE	1
	cg26749976-chr6:31314938:SNP	cg26749976	Body;Body;Body;Body;Body;Body	NM_138274;NM_138273;NM_138275;NM_138272;NM_025260;NM_138277	C6orf25;C6orf25;C6orf25;C6orf25;C6orf25;C6orf25	Island	chr6	31691717	chr6:31314938:SNP	rs9265937	376779	-0.223925	0.0143317	4.964e-55	20619	T	C	0.1395	0.02	TRUE	26	---?-------?--?-+---??--????--?-----	0	22.6667	0.597	0	-0.223925	0.0143317	4.964e-55	0.0143317	4.964e-55	929	FALSE	1
	cg26749976-chr6:31533378:SNP	cg26749976	Body;Body;Body;Body;Body;Body	NM_138274;NM_138273;NM_138275;NM_138272;NM_025260;NM_138277	C6orf25;C6orf25;C6orf25;C6orf25;C6orf25;C6orf25	Island	chr6	31691717	chr6:31533378:SNP	rs2857602	158339	0.0924654	0.0093568	4.977e-23	24152	G	A	0.3878	0.0204	TRUE	30	----+------?-+------?----????-----+-	14.8	34.036	0.2379	0.0004635	0.0908149	0.0104253	3.011e-18	0.0109817	3.767e-17	929	FALSE	1
	cg26749976-chr6:31295380:SNP	cg26749976	Body;Body;Body;Body;Body;Body	NM_138274;NM_138273;NM_138275;NM_138272;NM_025260;NM_138277	C6orf25;C6orf25;C6orf25;C6orf25;C6orf25;C6orf25	Island	chr6	31691717	chr6:31295380:SNP	rs9265395	396337	0.099156	0.0109144	1.038e-19	18075	C	T	0.3669	0.026	TRUE	22	---?+--??--?--?---?-??--????--??----	28.4	29.3219	0.1065	0.0010656	0.100056	0.013569	1.657e-13	0.0152396	7.695e-11	929	FALSE	1
	cg26749976-chr6:31216300:SNP	cg26749976	Body;Body;Body;Body;Body;Body	NM_138274;NM_138273;NM_138275;NM_138272;NM_025260;NM_138277	C6orf25;C6orf25;C6orf25;C6orf25;C6orf25;C6orf25	Island	chr6	31691717	chr6:31216300:SNP	rs3134755	475417	-0.109897	0.0100741	1.046e-27	20115	T	C	0.4443	0.0399	TRUE	26	---?-------?--?-----?---????--?-?---	0	24.798	0.4737	0	-0.109897	0.0100741	1.046e-27	0.0100741	1.046e-27	929	FALSE	1
	cg26749976-chr6:31585000:SNP	cg26749976	Body;Body;Body;Body;Body;Body	NM_138274;NM_138273;NM_138275;NM_138272;NM_025260;NM_138277	C6orf25;C6orf25;C6orf25;C6orf25;C6orf25;C6orf25	Island	chr6	31691717	chr6:31585000:SNP	rs2857597	106717	0.115849	0.011313	1.307e-24	20046	T	A	0.2649	0.0241	TRUE	26	----?-?----?--?+----?---????--?-----	10.2	27.8266	0.3159	0.0003849	0.116891	0.0122394	1.292e-21	0.012592	3.574e-20	929	FALSE	1
	cg26749976-chr6:31317855:SNP	cg26749976	Body;Body;Body;Body;Body;Body	NM_138274;NM_138273;NM_138275;NM_138272;NM_025260;NM_138277	C6orf25;C6orf25;C6orf25;C6orf25;C6orf25;C6orf25	Island	chr6	31691717	chr6:31317855:SNP	rs2596511	373862	0.12397	0.0135818	6.999e-20	19334	T	A	0.166	0.0149	TRUE	24	---?----?--?--?-----??--????--??----	8	24.9873	0.3509	0.0003923	0.123764	0.014454	1.103e-17	0.0147554	4.4e-17	929	FALSE	1
	cg26749976-chr6:31351887:SNP	cg26749976	Body;Body;Body;Body;Body;Body	NM_138274;NM_138273;NM_138275;NM_138272;NM_025260;NM_138277	C6orf25;C6orf25;C6orf25;C6orf25;C6orf25;C6orf25	Island	chr6	31691717	chr6:31351887:SNP	rs2507976	339830	-0.113629	0.0107066	2.594e-26	19024	A	C	0.3568	0.0314	TRUE	24	---?--?-?--?--?-----?---?????-?---+-	0	15.4262	0.8787	0	-0.113629	0.0107066	2.594e-26	0.0107066	2.594e-26	929	FALSE	1
	cg26749976-chr6:32578917:SNP	cg26749976	Body;Body;Body;Body;Body;Body	NM_138274;NM_138273;NM_138275;NM_138272;NM_025260;NM_138277	C6orf25;C6orf25;C6orf25;C6orf25;C6orf25;C6orf25	Island	chr6	31691717	chr6:32578917:SNP	rs76946723	887200	-0.131704	0.0112174	7.847e-32	19350	T	A	0.2855	0.0314	TRUE	24	+++?++++?++?+-?+-+++??++????+??+++++	0	22.8137	0.4717	0	-0.131704	0.0112174	7.847e-32	0.0112174	7.847e-32	929	FALSE	1
	cg26749976-chr6:31219357:SNP	cg26749976	Body;Body;Body;Body;Body;Body	NM_138274;NM_138273;NM_138275;NM_138272;NM_025260;NM_138277	C6orf25;C6orf25;C6orf25;C6orf25;C6orf25;C6orf25	Island	chr6	31691717	chr6:31219357:SNP	rs3130432	472360	-0.108883	0.0100712	3.044e-27	20119	A	G	0.4467	0.039	TRUE	26	---?-------?--?-----?---????--?-?---	0.6	25.1534	0.4538	1.65e-05	-0.108871	0.0101196	5.409e-27	0.010133	6.233e-27	929	FALSE	1
	cg26749976-chr6:31233456:SNP	cg26749976	Body;Body;Body;Body;Body;Body	NM_138274;NM_138273;NM_138275;NM_138272;NM_025260;NM_138277	C6orf25;C6orf25;C6orf25;C6orf25;C6orf25;C6orf25	Island	chr6	31691717	chr6:31233456:SNP	rs2394956	458261	0.119144	0.012408	7.824e-22	19750	C	T	0.2048	0.0139	TRUE	26	---?+-?----?--?-----?----???--?-?---	27.2	34.3279	0.1011	0.0015319	0.119194	0.0153547	8.314e-15	0.0170376	2.69e-12	929	FALSE	1
	cg26749976-chr6:31325056:SNP	cg26749976	Body;Body;Body;Body;Body;Body	NM_138274;NM_138273;NM_138275;NM_138272;NM_025260;NM_138277	C6orf25;C6orf25;C6orf25;C6orf25;C6orf25;C6orf25	Island	chr6	31691717	chr6:31325056:SNP	rs2596487	366661	-0.154628	0.0123748	7.912e-36	20622	T	C	0.1981	0.0208	TRUE	26	---?-------?--?+----??--????--?-----	0	17.5759	0.8599	0	-0.154628	0.0123748	7.912e-36	0.0123748	7.912e-36	929	FALSE	1
	cg26749976-chr6:32120676:INDEL	cg26749976	Body;Body;Body;Body;Body;Body	NM_138274;NM_138273;NM_138275;NM_138272;NM_025260;NM_138277	C6orf25;C6orf25;C6orf25;C6orf25;C6orf25;C6orf25	Island	chr6	31691717	chr6:32120676:INDEL	chr6.32120676	428959	-0.185663	0.0180254	7.039e-25	7898	I	D	0.26	0.0191	TRUE	13	?++??+????+??+??++++???+?????????+++	0	9.08175	0.6959	0	-0.185663	0.0180254	7.039e-25	0.0180254	7.039e-25	929	FALSE	1
	cg26749976-chr6:32146997:SNP	cg26749976	Body;Body;Body;Body;Body;Body	NM_138274;NM_138273;NM_138275;NM_138272;NM_025260;NM_138277	C6orf25;C6orf25;C6orf25;C6orf25;C6orf25;C6orf25	Island	chr6	31691717	chr6:32146997:SNP	rs3132965	455280	-0.18077	0.0118012	5.802e-53	20965	G	A	0.2185	0.0298	TRUE	27	+++?+++++++?++?+++++?+++????++?+++++	0	20.8897	0.7476	0	-0.18077	0.0118012	5.802e-53	0.0118012	5.802e-53	929	FALSE	1
	cg26749976-chr6:32588381:SNP	cg26749976	Body;Body;Body;Body;Body;Body	NM_138274;NM_138273;NM_138275;NM_138272;NM_025260;NM_138277	C6orf25;C6orf25;C6orf25;C6orf25;C6orf25;C6orf25	Island	chr6	31691717	chr6:32588381:SNP	rs9271450	896664	-0.151599	0.0174687	4.017e-18	8451	T	A	0.2844	0.0509	TRUE	11	?++???????+??+??-+++??+???????????++	5.2	10.5469	0.3939	0.0002043	-0.152176	0.0184552	1.642e-16	0.0184241	1.899e-16	929	FALSE	1
	cg26749976-chr6:31091475:SNP	cg26749976	Body;Body;Body;Body;Body;Body	NM_138274;NM_138273;NM_138275;NM_138272;NM_025260;NM_138277	C6orf25;C6orf25;C6orf25;C6orf25;C6orf25;C6orf25	Island	chr6	31691717	chr6:31091475:SNP	rs3095309	600242	0.0950919	0.0092892	1.356e-24	24142	T	C	0.402	0.0339	TRUE	30	++++++++-++?-++--+++?+++????++++++++	13	33.3415	0.2642	0.0003941	0.09389	0.0102233	4.158e-20	0.0106799	5.394e-19	929	FALSE	1
	cg26749976-chr6:32168771:SNP	cg26749976	Body;Body;Body;Body;Body;Body	NM_138274;NM_138273;NM_138275;NM_138272;NM_025260;NM_138277	C6orf25;C6orf25;C6orf25;C6orf25;C6orf25;C6orf25	Island	chr6	31691717	chr6:32168771:SNP	rs3134942	477054	-0.231499	0.014125	2.279e-60	19926	T	G	0.1448	0.0181	TRUE	25	---?----?--?--?++---?---?????-?-----	32.7	35.6385	0.05948	0.0024799	-0.235048	0.0182509	5.933e-38	0.0209747	2.532e-28	929	FALSE	1
	cg26749976-chr6:31341887:SNP	cg26749976	Body;Body;Body;Body;Body;Body	NM_138274;NM_138273;NM_138275;NM_138272;NM_025260;NM_138277	C6orf25;C6orf25;C6orf25;C6orf25;C6orf25;C6orf25	Island	chr6	31691717	chr6:31341887:SNP	rs111961002	349830	-0.121208	0.0132445	5.611e-20	12260	A	G	0.3427	0.0214	TRUE	16	?--??--???-??-??+---??--?????-???---	4.5	15.7085	0.4017	0.0001388	-0.121637	0.0137628	9.73e-19	0.0138701	2.355e-18	929	FALSE	1
	cg26749976-chr6:31732547:INDEL	cg26749976	Body;Body;Body;Body;Body;Body	NM_138274;NM_138273;NM_138275;NM_138272;NM_025260;NM_138277	C6orf25;C6orf25;C6orf25;C6orf25;C6orf25;C6orf25	Island	chr6	31691717	chr6:31732547:INDEL	chr6.31732547	40830	-0.109699	0.0100932	1.626e-27	21169	I	D	0.3766	0.0283	TRUE	27	+++++++?+?+?++++++++?+++????+++?++++	0	16.4895	0.9237	0	-0.109699	0.0100932	1.626e-27	0.0100932	1.626e-27	929	FALSE	1
	cg26749976-chr6:31035391:SNP	cg26749976	Body;Body;Body;Body;Body;Body	NM_138274;NM_138273;NM_138275;NM_138272;NM_025260;NM_138277	C6orf25;C6orf25;C6orf25;C6orf25;C6orf25;C6orf25	Island	chr6	31691717	chr6:31035391:SNP	rs138738957	656326	-0.214123	0.0148665	4.949e-47	19443	T	G	0.1417	0.0258	TRUE	25	---?---?---?--?-+---?---????--??----	12.8	27.5359	0.2801	0.0008377	-0.213859	0.0165232	2.576e-38	0.0170567	3.799e-36	929	FALSE	1
	cg26749976-chr6:31543031:SNP	cg26749976	Body;Body;Body;Body;Body;Body	NM_138274;NM_138273;NM_138275;NM_138272;NM_025260;NM_138277	C6orf25;C6orf25;C6orf25;C6orf25;C6orf25;C6orf25	Island	chr6	31691717	chr6:31543031:SNP	rs1800629	148686	-0.176115	0.0117497	8.674e-51	24150	A	G	0.1859	0.0206	TRUE	30	-----------?----+---?---????--------	0	22.3739	0.8044	0	-0.176115	0.0117497	8.674e-51	0.0117497	8.674e-51	929	FALSE	1
	cg26749976-chr6:32445145:SNP	cg26749976	Body;Body;Body;Body;Body;Body	NM_138274;NM_138273;NM_138275;NM_138272;NM_025260;NM_138277	C6orf25;C6orf25;C6orf25;C6orf25;C6orf25;C6orf25	Island	chr6	31691717	chr6:32445145:SNP	rs9269136	753428	-0.148675	0.0146382	3.096e-24	13612	G	T	0.2276	0.0358	TRUE	20	+++?+++???+?++?+++++???+????+???++++	30.8	27.4633	0.09431	0.0019459	-0.149795	0.0183423	3.171e-16	0.0211587	2.115e-12	929	FALSE	1
	cg26749976-chr6:31506138:SNP	cg26749976	Body;Body;Body;Body;Body;Body	NM_138274;NM_138273;NM_138275;NM_138272;NM_025260;NM_138277	C6orf25;C6orf25;C6orf25;C6orf25;C6orf25;C6orf25	Island	chr6	31691717	chr6:31506138:SNP	rs3093975	185579	-0.183532	0.0119626	3.998e-53	24145	A	G	0.1783	0.0215	TRUE	30	-----------?----+---?---????--------	0	24.0368	0.7271	0	-0.183532	0.0119626	3.998e-53	0.0119626	3.998e-53	929	FALSE	1
	cg26749976-chr6:31315520:SNP	cg26749976	Body;Body;Body;Body;Body;Body	NM_138274;NM_138273;NM_138275;NM_138272;NM_025260;NM_138277	C6orf25;C6orf25;C6orf25;C6orf25;C6orf25;C6orf25	Island	chr6	31691717	chr6:31315520:SNP	rs9265962	376197	0.0946763	0.0106338	5.42e-19	20056	A	T	0.3213	0.0327	TRUE	25	+++?-+++?++?++?+++++??++????++?+++++	34.8	36.8027	0.04578	0.0015403	0.0961986	0.0138765	4.135e-12	0.0163064	6.395e-09	929	FALSE	1
	cg26749976-chr6:31297242:SNP	cg26749976	Body;Body;Body;Body;Body;Body	NM_138274;NM_138273;NM_138275;NM_138272;NM_025260;NM_138277	C6orf25;C6orf25;C6orf25;C6orf25;C6orf25;C6orf25	Island	chr6	31691717	chr6:31297242:SNP	rs9265484	394475	0.13678	0.0149221	4.897e-20	9690	C	T	0.362	0.0317	TRUE	12	?--??--???-??-??--????-??????????---	0	6.98719	0.8001	0	0.13678	0.0149221	4.897e-20	0.0149221	4.897e-20	929	FALSE	1
	cg26749976-chr6:31536796:SNP	cg26749976	Body;Body;Body;Body;Body;Body	NM_138274;NM_138273;NM_138275;NM_138272;NM_025260;NM_138277	C6orf25;C6orf25;C6orf25;C6orf25;C6orf25;C6orf25	Island	chr6	31691717	chr6:31536796:SNP	rs2844483	154921	0.0941067	0.0094318	1.91e-23	23848	T	G	0.3877	0.0209	TRUE	30	++++-++?+++?+-++++++?++++???++++++-+	9.6	32.0913	0.3159	0.0002893	0.0929779	0.0101285	4.319e-20	0.0104371	1.942e-19	929	FALSE	1
	cg26749976-chr6:31346979:SNP	cg26749976	Body;Body;Body;Body;Body;Body	NM_138274;NM_138273;NM_138275;NM_138272;NM_025260;NM_138277	C6orf25;C6orf25;C6orf25;C6orf25;C6orf25;C6orf25	Island	chr6	31691717	chr6:31346979:SNP	rs9266635	344738	0.129766	0.0118266	5.19e-28	20406	C	T	0.2246	0.0227	TRUE	26	---?----?--?--?-----?---????--?-----	15.4	29.5611	0.2411	0.0006788	0.128721	0.0133124	4.074e-22	0.0139843	1.705e-20	929	FALSE	1
	cg26749976-chr6:31296388:SNP	cg26749976	Body;Body;Body;Body;Body;Body	NM_138274;NM_138273;NM_138275;NM_138272;NM_025260;NM_138277	C6orf25;C6orf25;C6orf25;C6orf25;C6orf25;C6orf25	Island	chr6	31691717	chr6:31296388:SNP	rs114046333	395329	-0.222306	0.0154882	1.016e-46	18277	C	G	0.1337	0.0216	TRUE	23	---?--?----?--?-+---??--????-???----	2.2	22.492	0.4309	0.0001274	-0.222152	0.0157842	5.46e-45	0.0158346	8.96e-45	929	FALSE	1
	cg26749976-chr6:31299491:SNP	cg26749976	Body;Body;Body;Body;Body;Body	NM_138274;NM_138273;NM_138275;NM_138272;NM_025260;NM_138277	C6orf25;C6orf25;C6orf25;C6orf25;C6orf25;C6orf25	Island	chr6	31691717	chr6:31299491:SNP	rs9265606	392226	0.127003	0.0152225	7.237e-17	9333	G	A	0.36	0.031	TRUE	12	?--??-????-??-??--????--?????????---	0	9.78355	0.55	0	0.127003	0.0152225	7.237e-17	0.0152225	7.237e-17	929	FALSE	1
	cg26749976-chr6:31331095:SNP	cg26749976	Body;Body;Body;Body;Body;Body	NM_138274;NM_138273;NM_138275;NM_138272;NM_025260;NM_138277	C6orf25;C6orf25;C6orf25;C6orf25;C6orf25;C6orf25	Island	chr6	31691717	chr6:31331095:SNP	rs2250399	360622	-0.155795	0.0117656	5.048e-40	20960	A	G	0.2253	0.0276	TRUE	27	---?-------?--?++---?---????--?-----	15.9	30.9105	0.2316	0.0007227	-0.156687	0.0133231	6.237e-32	0.0139877	8.196e-29	929	FALSE	1
	cg26749976-chr6:32236142:SNP	cg26749976	Body;Body;Body;Body;Body;Body	NM_138274;NM_138273;NM_138275;NM_138272;NM_025260;NM_138277	C6orf25;C6orf25;C6orf25;C6orf25;C6orf25;C6orf25	Island	chr6	31691717	chr6:32236142:SNP	rs3115560	544425	-0.158075	0.0124318	4.857e-37	17659	A	G	0.243	0.023	TRUE	25	---?----?--?--?-----?-?--????-?-----	44.8	43.4414	0.008854	0.0031759	-0.157915	0.0175453	2.248e-19	0.0225023	2.143e-12	929	FALSE	1
	cg26749976-chr6:31469774:SNP	cg26749976	Body;Body;Body;Body;Body;Body	NM_138274;NM_138273;NM_138275;NM_138272;NM_025260;NM_138277	C6orf25;C6orf25;C6orf25;C6orf25;C6orf25;C6orf25	Island	chr6	31691717	chr6:31469774:SNP	rs3095233	221943	-0.248767	0.0135955	8.632e-75	24143	G	A	0.1318	0.0196	TRUE	30	+++++++++++?++++-+++?+++????++++++++	0	28.5678	0.4877	0	-0.248767	0.0135955	8.632e-75	0.0135955	8.632e-75	929	FALSE	1
	cg26749976-chr6:32668946:SNP	cg26749976	Body;Body;Body;Body;Body;Body	NM_138274;NM_138273;NM_138275;NM_138272;NM_025260;NM_138277	C6orf25;C6orf25;C6orf25;C6orf25;C6orf25;C6orf25	Island	chr6	31691717	chr6:32668946:SNP	rs1613056	977229	-0.227225	0.0153241	9.658e-50	17649	T	C	0.1416	0.0184	TRUE	25	---?----?--?--?-+---?-?-????--?-----	11	26.9656	0.3061	0.0007358	-0.227381	0.0165269	4.542e-43	0.0172176	9.102e-40	929	FALSE	1
	cg26749976-chr6:31415461:SNP	cg26749976	Body;Body;Body;Body;Body;Body	NM_138274;NM_138273;NM_138275;NM_138272;NM_025260;NM_138277	C6orf25;C6orf25;C6orf25;C6orf25;C6orf25;C6orf25	Island	chr6	31691717	chr6:31415461:SNP	rs9267105	276256	-0.106823	0.0143434	9.513e-14	11349	G	A	0.2978	0.0303	TRUE	15	?++??++???+??+??-++???++?????+???+++	0	12.9278	0.5322	0	-0.106823	0.0143434	9.513e-14	0.0143434	9.513e-14	929	FALSE	1
	cg26749976-chr6:32445658:SNP	cg26749976	Body;Body;Body;Body;Body;Body	NM_138274;NM_138273;NM_138275;NM_138272;NM_025260;NM_138277	C6orf25;C6orf25;C6orf25;C6orf25;C6orf25;C6orf25	Island	chr6	31691717	chr6:32445658:SNP	rs9269148	753941	-0.146585	0.0144778	4.288e-24	13822	T	A	0.2302	0.0342	TRUE	20	+++??++???+?++?+++++???+????+??+++++	31.4	27.7092	0.08919	0.0019571	-0.147731	0.0182059	4.879e-16	0.0211141	3.852e-12	929	FALSE	1
	cg26749976-chr6:32149537:SNP	cg26749976	Body;Body;Body;Body;Body;Body	NM_138274;NM_138273;NM_138275;NM_138272;NM_025260;NM_138277	C6orf25;C6orf25;C6orf25;C6orf25;C6orf25;C6orf25	Island	chr6	31691717	chr6:32149537:SNP	rs3134941	457820	-0.19431	0.0124175	3.425e-55	20967	G	C	0.1876	0.027	TRUE	27	+++?++++-++?++?+-+++?+++????++?+++++	20	32.5049	0.177	0.0010656	-0.193236	0.0144975	1.571e-40	0.0155242	6.06e-36	929	FALSE	1
	cg26749976-chr6:31116636:SNP	cg26749976	Body;Body;Body;Body;Body;Body	NM_138274;NM_138273;NM_138275;NM_138272;NM_025260;NM_138277	C6orf25;C6orf25;C6orf25;C6orf25;C6orf25;C6orf25	Island	chr6	31691717	chr6:31116636:SNP	rs3132534	575081	-0.164092	0.0117555	2.785e-44	20710	A	G	0.2299	0.0278	TRUE	26	---?---?-?-?----+---?---????---?----	0	20.6505	0.7119	0	-0.164092	0.0117555	2.785e-44	0.0117555	2.785e-44	929	FALSE	1
	cg26749976-chr6:32231407:SNP	cg26749976	Body;Body;Body;Body;Body;Body	NM_138274;NM_138273;NM_138275;NM_138272;NM_025260;NM_138277	C6orf25;C6orf25;C6orf25;C6orf25;C6orf25;C6orf25	Island	chr6	31691717	chr6:32231407:SNP	rs3132927	539690	-0.161891	0.0126467	1.617e-37	17646	A	G	0.232	0.0211	TRUE	25	---?----?--?--?-----?-?-????--?-----	41.1	40.7595	0.0177	0.002833	-0.161046	0.0172557	1.03e-20	0.021478	4.789e-14	929	FALSE	1
	cg26749976-chr6:31233643:SNP	cg26749976	Body;Body;Body;Body;Body;Body	NM_138274;NM_138273;NM_138275;NM_138272;NM_025260;NM_138277	C6orf25;C6orf25;C6orf25;C6orf25;C6orf25;C6orf25	Island	chr6	31691717	chr6:31233643:SNP	rs9264522	458074	0.116653	0.0124252	6.092e-21	19260	T	C	0.2103	0.0126	TRUE	25	+++?-+?++++?++?+++++?+++????++?+?+++	23.5	31.3579	0.1437	0.0012143	0.116842	0.0149224	4.879e-15	0.0162345	6.696e-13	929	FALSE	1
	cg26749976-chr6:32416983:SNP	cg26749976	Body;Body;Body;Body;Body;Body	NM_138274;NM_138273;NM_138275;NM_138272;NM_025260;NM_138277	C6orf25;C6orf25;C6orf25;C6orf25;C6orf25;C6orf25	Island	chr6	31691717	chr6:32416983:SNP	rs7748925	725266	-0.2482	0.0178559	6.319e-44	15027	T	G	0.1238	0.0205	TRUE	22	---?---??--?--?-+?--?-?-????--??----	19.2	25.9756	0.2074	0.0016967	-0.250456	0.0205677	4.115e-34	0.0220866	2.665e-29	929	FALSE	1
	cg26749976-chr6:31416662:INDEL	cg26749976	Body;Body;Body;Body;Body;Body	NM_138274;NM_138273;NM_138275;NM_138272;NM_025260;NM_138277	C6orf25;C6orf25;C6orf25;C6orf25;C6orf25;C6orf25	Island	chr6	31691717	chr6:31416662:INDEL	chr6.31416662	275055	-0.1006	0.0113914	1.036e-18	17431	D	I	0.3221	0.0372	TRUE	23	---?---???-?--?-+---?---????--??----	0	12.4526	0.9473	0	-0.1006	0.0113914	1.036e-18	0.0113914	1.036e-18	929	FALSE	1
	cg26749976-chr6:31636031:SNP	cg26749976	Body;Body;Body;Body;Body;Body	NM_138274;NM_138273;NM_138275;NM_138272;NM_025260;NM_138277	C6orf25;C6orf25;C6orf25;C6orf25;C6orf25;C6orf25	Island	chr6	31691717	chr6:31636031:SNP	rs3117578	55686	0.170005	0.0137531	4.235e-35	20941	A	G	0.1502	0.0329	TRUE	27	++++-++++++?++?+++++?+++?????+?+++++	42.3	45.0241	0.0117	0.0038217	0.1733	0.0192941	2.658e-19	0.0238162	9.454e-13	929	FALSE	1
	cg26749976-chr6:32161430:SNP	cg26749976	Body;Body;Body;Body;Body;Body	NM_138274;NM_138273;NM_138275;NM_138272;NM_025260;NM_138277	C6orf25;C6orf25;C6orf25;C6orf25;C6orf25;C6orf25	Island	chr6	31691717	chr6:32161430:SNP	rs204990	469713	-0.160778	0.012066	1.657e-40	20903	A	C	0.2058	0.022	TRUE	27	---?----?--?--?++---?----???--?-----	38.2	42.1037	0.02395	0.0024848	-0.164536	0.0162345	3.865e-24	0.0195393	1.896e-16	929	FALSE	1
	cg26749976-chr6:31211093:INDEL	cg26749976	Body;Body;Body;Body;Body;Body	NM_138274;NM_138273;NM_138275;NM_138272;NM_025260;NM_138277	C6orf25;C6orf25;C6orf25;C6orf25;C6orf25;C6orf25	Island	chr6	31691717	chr6:31211093:INDEL	chr6.31211093	480624	0.129113	0.0128784	1.177e-23	12263	I	D	0.4187	0.0385	TRUE	16	?--??--???-??-??----??--?????-???---	9.8	16.6366	0.3411	0.0003028	0.129556	0.0139684	1.778e-20	0.0142835	1.577e-19	929	FALSE	1
	cg26749976-chr6:31218377:INDEL	cg26749976	Body;Body;Body;Body;Body;Body	NM_138274;NM_138273;NM_138275;NM_138272;NM_025260;NM_138277	C6orf25;C6orf25;C6orf25;C6orf25;C6orf25;C6orf25	Island	chr6	31691717	chr6:31218377:INDEL	chr6.31218377	473340	0.129348	0.0129399	1.585e-23	12265	I	D	0.4054	0.0376	TRUE	16	?--??--???-??-??----??--?????-???---	0	13.954	0.529	0	0.129348	0.0129399	1.585e-23	0.0129399	1.585e-23	929	FALSE	1
	cg26749976-chr6:31296912:SNP	cg26749976	Body;Body;Body;Body;Body;Body	NM_138274;NM_138273;NM_138275;NM_138272;NM_025260;NM_138277	C6orf25;C6orf25;C6orf25;C6orf25;C6orf25;C6orf25	Island	chr6	31691717	chr6:31296912:SNP	rs9265469	394805	0.141806	0.0158902	4.493e-19	8567	G	T	0.3582	0.03	TRUE	11	?--??--???-??-??--????-???????????--	0	4.88233	0.8989	0	0.141806	0.0158902	4.493e-19	0.0158902	4.493e-19	929	FALSE	1
	cg26749976-chr6:31178644:INDEL	cg26749976	Body;Body;Body;Body;Body;Body	NM_138274;NM_138273;NM_138275;NM_138272;NM_025260;NM_138277	C6orf25;C6orf25;C6orf25;C6orf25;C6orf25;C6orf25	Island	chr6	31691717	chr6:31178644:INDEL	chr6.31178644	513073	-0.110154	0.0134085	2.118e-16	11394	D	I	0.3969	0.0227	TRUE	15	?--??-????-??-??----??--?????-???-++	0	9.03407	0.8289	0	-0.110154	0.0134085	2.118e-16	0.0134085	2.118e-16	929	FALSE	1
	cg26749976-chr6:31301537:SNP	cg26749976	Body;Body;Body;Body;Body;Body	NM_138274;NM_138273;NM_138275;NM_138272;NM_025260;NM_138277	C6orf25;C6orf25;C6orf25;C6orf25;C6orf25;C6orf25	Island	chr6	31691717	chr6:31301537:SNP	rs9265698	390180	0.0936814	0.010566	7.559e-19	19318	T	C	0.3638	0.027	TRUE	24	+++?-++-?++?++?+++++??++????++??++++	28.2	32.0166	0.0998	0.0010744	0.0940104	0.0130815	6.646e-13	0.0147081	1.898e-10	929	FALSE	1
	cg26749976-chr6:31149520:SNP	cg26749976	Body;Body;Body;Body;Body;Body	NM_138274;NM_138273;NM_138275;NM_138272;NM_025260;NM_138277	C6orf25;C6orf25;C6orf25;C6orf25;C6orf25;C6orf25	Island	chr6	31691717	chr6:31149520:SNP	rs3130508	542197	-0.151541	0.0119839	1.185e-36	19434	A	G	0.2389	0.0271	TRUE	25	---?---?---?--?-+---?---????--??----	0	18.1894	0.7937	0	-0.151541	0.0119839	1.185e-36	0.0119839	1.185e-36	929	FALSE	1
	cg26749976-chr6:32180146:SNP	cg26749976	Body;Body;Body;Body;Body;Body	NM_138274;NM_138273;NM_138275;NM_138272;NM_025260;NM_138277	C6orf25;C6orf25;C6orf25;C6orf25;C6orf25;C6orf25	Island	chr6	31691717	chr6:32180146:SNP	rs3131294	488429	0.165802	0.0142856	3.83e-31	20465	A	G	0.1407	0.0214	TRUE	26	+++?+++++++?++?+-+++?+++?????+?+++++	0	22.6088	0.6004	0	0.165802	0.0142856	3.83e-31	0.0142856	3.83e-31	929	FALSE	1
	cg26749976-chr6:31225312:SNP	cg26749976	Body;Body;Body;Body;Body;Body	NM_138274;NM_138273;NM_138275;NM_138272;NM_025260;NM_138277	C6orf25;C6orf25;C6orf25;C6orf25;C6orf25;C6orf25	Island	chr6	31691717	chr6:31225312:SNP	rs149603764	466405	0.122423	0.0130276	5.605e-21	16697	A	T	0.2226	0.0259	TRUE	22	+++?-++???+?++?+++++??+++???++???+++	32.9	31.2822	0.06909	0.0018847	0.123475	0.0169201	2.931e-13	0.0194064	2.82e-10	929	FALSE	1
	cg26749976-chr6:31337207:SNP	cg26749976	Body;Body;Body;Body;Body;Body	NM_138274;NM_138273;NM_138275;NM_138272;NM_025260;NM_138277	C6orf25;C6orf25;C6orf25;C6orf25;C6orf25;C6orf25	Island	chr6	31691717	chr6:31337207:SNP	rs2922996	354510	-0.0917709	0.0097473	4.732e-21	20964	C	G	0.4738	0.0399	TRUE	27	---?----+--?--?++---?---????--?-----	0	25.6968	0.4799	0	-0.0917709	0.0097473	4.732e-21	0.0097473	4.732e-21	929	FALSE	1
	cg26749976-chr6:32671800:SNP	cg26749976	Body;Body;Body;Body;Body;Body	NM_138274;NM_138273;NM_138275;NM_138272;NM_025260;NM_138277	C6orf25;C6orf25;C6orf25;C6orf25;C6orf25;C6orf25	Island	chr6	31691717	chr6:32671800:SNP	rs1794530	980083	-0.226731	0.0153263	1.612e-49	17639	G	T	0.1414	0.0184	TRUE	25	+++?++++?++?++?+-+++?+?+????++?+++++	9.6	26.5613	0.3253	0.0006357	-0.226909	0.0163739	1.139e-43	0.016962	9.426e-41	929	FALSE	1
	cg26749976-chr6:31287493:SNP	cg26749976	Body;Body;Body;Body;Body;Body	NM_138274;NM_138273;NM_138275;NM_138272;NM_025260;NM_138277	C6orf25;C6orf25;C6orf25;C6orf25;C6orf25;C6orf25	Island	chr6	31691717	chr6:31287493:SNP	rs9265118	404224	0.104737	0.0130527	1.022e-15	12344	A	T	0.4022	0.0515	TRUE	15	+++?-+????+?++?+?+????+?????+???+?++	18.8	17.2508	0.2431	0.0006215	0.104438	0.0151943	6.264e-12	0.0160835	7.412e-11	929	FALSE	1
	cg26749976-chr6:32581647:SNP	cg26749976	Body;Body;Body;Body;Body;Body	NM_138274;NM_138273;NM_138275;NM_138272;NM_025260;NM_138277	C6orf25;C6orf25;C6orf25;C6orf25;C6orf25;C6orf25	Island	chr6	31691717	chr6:32581647:SNP	rs9271303	889930	-0.127726	0.0137804	1.885e-20	10690	G	A	0.4354	0.0392	TRUE	15	?++??++??????-?+++++??++?????????+++	0	9.56239	0.7934	0	-0.127726	0.0137804	1.885e-20	0.0137804	1.885e-20	929	FALSE	1
	cg26749976-chr6:31448432:SNP	cg26749976	Body;Body;Body;Body;Body;Body	NM_138274;NM_138273;NM_138275;NM_138272;NM_025260;NM_138277	C6orf25;C6orf25;C6orf25;C6orf25;C6orf25;C6orf25	Island	chr6	31691717	chr6:31448432:SNP	rs2248613	243285	-0.0999722	0.0102658	2.069e-22	20968	T	G	0.34	0.0188	TRUE	27	---?+---+--?--?+----?---????--?-----	42.8	45.4459	0.01051	0.0021714	-0.100922	0.0143654	2.135e-12	0.0179439	2.527e-08	929	FALSE	1
	cg26749976-chr6:31243846:SNP	cg26749976	Body;Body;Body;Body;Body;Body	NM_138274;NM_138273;NM_138275;NM_138272;NM_025260;NM_138277	C6orf25;C6orf25;C6orf25;C6orf25;C6orf25;C6orf25	Island	chr6	31691717	chr6:31243846:SNP	rs2844613	447871	-0.178537	0.0131331	4.32e-42	20482	T	G	0.1695	0.0182	TRUE	26	---?----+--?--?-+---?---?????-?-----	20.5	31.4484	0.1746	0.001183	-0.178062	0.0153603	4.503e-31	0.0165206	3.19e-27	929	FALSE	1
	cg26749976-chr6:31308988:SNP	cg26749976	Body;Body;Body;Body;Body;Body	NM_138274;NM_138273;NM_138275;NM_138272;NM_025260;NM_138277	C6orf25;C6orf25;C6orf25;C6orf25;C6orf25;C6orf25	Island	chr6	31691717	chr6:31308988:SNP	rs1634776	382729	-0.223547	0.0144642	6.952e-54	20057	T	C	0.1438	0.0227	TRUE	25	---?-------?--?-+---??--?????-?-----	0	21.1955	0.6272	0	-0.223547	0.0144642	6.952e-54	0.0144642	6.952e-54	929	FALSE	1
	cg26749976-chr6:31302236:SNP	cg26749976	Body;Body;Body;Body;Body;Body	NM_138274;NM_138273;NM_138275;NM_138272;NM_025260;NM_138277	C6orf25;C6orf25;C6orf25;C6orf25;C6orf25;C6orf25	Island	chr6	31691717	chr6:31302236:SNP	rs9265729	389481	0.0985152	0.0116368	2.543e-17	17323	T	C	0.3012	0.0364	TRUE	22	+++?-++???+?++?+++++??++?????+?+++++	15.5	24.8476	0.2538	0.0005606	0.0996149	0.0131037	2.915e-14	0.0137689	8.372e-13	929	FALSE	1
	cg26749976-chr6:32588501:SNP	cg26749976	Body;Body;Body;Body;Body;Body	NM_138274;NM_138273;NM_138275;NM_138272;NM_025260;NM_138277	C6orf25;C6orf25;C6orf25;C6orf25;C6orf25;C6orf25	Island	chr6	31691717	chr6:32588501:SNP	rs9271462	896784	-0.13818	0.0124267	1.007e-28	16357	C	T	0.2808	0.0389	TRUE	20	+++?+?++?++?++?+-+++??+?????+???+?++	9.1	20.894	0.3427	0.0003179	-0.137845	0.0133587	5.796e-25	0.0136654	4.903e-24	929	FALSE	1
	cg26749976-chr6:32440795:SNP	cg26749976	Body;Body;Body;Body;Body;Body	NM_138274;NM_138273;NM_138275;NM_138272;NM_025260;NM_138277	C6orf25;C6orf25;C6orf25;C6orf25;C6orf25;C6orf25	Island	chr6	31691717	chr6:32440795:SNP	rs9269075	749078	-0.255507	0.0211343	1.198e-33	10678	G	C	0.1244	0.0208	TRUE	17	+++?++???????+?+-+++???+????+???++++	0	14.1878	0.5847	0	-0.255507	0.0211343	1.198e-33	0.0211343	1.198e-33	929	FALSE	1
	cg26749976-chr6:31415372:SNP	cg26749976	Body;Body;Body;Body;Body;Body	NM_138274;NM_138273;NM_138275;NM_138272;NM_025260;NM_138277	C6orf25;C6orf25;C6orf25;C6orf25;C6orf25;C6orf25	Island	chr6	31691717	chr6:31415372:SNP	rs9267100	276345	-0.106884	0.0136208	4.257e-15	12260	C	T	0.3135	0.0363	TRUE	16	?++??++???+??+??-+++??++?????+???+++	0	12.2082	0.6632	0	-0.106884	0.0136208	4.257e-15	0.0136208	4.257e-15	929	FALSE	1
	cg26749976-chr6:32579003:SNP	cg26749976	Body;Body;Body;Body;Body;Body	NM_138274;NM_138273;NM_138275;NM_138272;NM_025260;NM_138277	C6orf25;C6orf25;C6orf25;C6orf25;C6orf25;C6orf25	Island	chr6	31691717	chr6:32579003:SNP	rs502055	887286	-0.132193	0.0112209	4.893e-32	19350	C	T	0.2854	0.0311	TRUE	24	+++?++++?++?+-?+-+++??++????+??+++++	1.2	23.2748	0.4448	3.7e-05	-0.132051	0.0113243	2.019e-31	0.011355	2.524e-31	929	FALSE	1
	cg26749976-chr6:32601977:SNP	cg26749976	Body;Body;Body;Body;Body;Body	NM_138274;NM_138273;NM_138275;NM_138272;NM_025260;NM_138277	C6orf25;C6orf25;C6orf25;C6orf25;C6orf25;C6orf25	Island	chr6	31691717	chr6:32601977:SNP	rs9272209	910260	-0.250105	0.0245395	2.155e-24	7074	C	A	0.1363	0.0171	TRUE	11	?++?+?+??+??++?+?+????????????????++	0	9.45644	0.4894	0	-0.250105	0.0245395	2.155e-24	0.0245395	2.155e-24	929	FALSE	1
	cg26749976-chr6:31315425:SNP	cg26749976	Body;Body;Body;Body;Body;Body	NM_138274;NM_138273;NM_138275;NM_138272;NM_025260;NM_138277	C6orf25;C6orf25;C6orf25;C6orf25;C6orf25;C6orf25	Island	chr6	31691717	chr6:31315425:SNP	rs9265959	376292	0.123328	0.0133616	2.706e-20	20058	T	C	0.1654	0.0154	TRUE	25	+++?++++?++?++?+++++??++????++?+++++	9.6	26.5542	0.3257	0.0004863	0.123118	0.0143902	1.172e-17	0.0147836	7.291e-17	929	FALSE	1
	cg26749976-chr6:32239341:SNP	cg26749976	Body;Body;Body;Body;Body;Body	NM_138274;NM_138273;NM_138275;NM_138272;NM_025260;NM_138277	C6orf25;C6orf25;C6orf25;C6orf25;C6orf25;C6orf25	Island	chr6	31691717	chr6:32239341:SNP	rs3115559	547624	-0.154562	0.0122691	2.173e-36	18145	T	C	0.243	0.0228	TRUE	26	---?----?--?--?-----?-?--???--?-----	45.6	45.9173	0.006561	0.0033208	-0.153435	0.0174329	1.351e-18	0.0225345	6.938e-12	929	FALSE	1
	cg26749976-chr6:31474000:SNP	cg26749976	Body;Body;Body;Body;Body;Body	NM_138274;NM_138273;NM_138275;NM_138272;NM_025260;NM_138277	C6orf25;C6orf25;C6orf25;C6orf25;C6orf25;C6orf25	Island	chr6	31691717	chr6:31474000:SNP	rs1051788	217717	-0.121964	0.0097035	3.123e-36	24631	A	G	0.3165	0.022	TRUE	31	----+------?--------?----???--------	33.4	45.0427	0.03825	0.0014869	-0.122769	0.0124747	7.468e-23	0.014569	5.692e-17	929	FALSE	1
	cg26749976-chr6:32271807:SNP	cg26749976	Body;Body;Body;Body;Body;Body	NM_138274;NM_138273;NM_138275;NM_138272;NM_025260;NM_138277	C6orf25;C6orf25;C6orf25;C6orf25;C6orf25;C6orf25	Island	chr6	31691717	chr6:32271807:SNP	rs3864300	580090	-0.164551	0.01259	4.891e-39	17655	T	G	0.2356	0.0235	TRUE	25	---?----?--?--?-----?-?--????-?-----	40.7	40.5024	0.01888	0.0027651	-0.164784	0.017125	6.43e-22	0.021247	9.583e-15	929	FALSE	1
	cg26749976-chr6:32581467:SNP	cg26749976	Body;Body;Body;Body;Body;Body	NM_138274;NM_138273;NM_138275;NM_138272;NM_025260;NM_138277	C6orf25;C6orf25;C6orf25;C6orf25;C6orf25;C6orf25	Island	chr6	31691717	chr6:32581467:SNP	rs9271295	889750	-0.111771	0.0102706	1.395e-27	19338	C	T	0.4261	0.0434	TRUE	24	+++?++++?++?+-?+++++??++????+??+++++	0	16.1495	0.8488	0	-0.111771	0.0102706	1.395e-27	0.0102706	1.395e-27	929	FALSE	1
	cg26749976-chr6:31414906:SNP	cg26749976	Body;Body;Body;Body;Body;Body	NM_138274;NM_138273;NM_138275;NM_138272;NM_025260;NM_138277	C6orf25;C6orf25;C6orf25;C6orf25;C6orf25;C6orf25	Island	chr6	31691717	chr6:31414906:SNP	rs2516465	276811	-0.0916337	0.0100134	5.635e-20	20388	T	G	0.4141	0.0454	TRUE	26	---?----?--?--?-+---?---????--?-----	0	16.997	0.8819	0	-0.0916337	0.0100134	5.635e-20	0.0100134	5.635e-20	929	FALSE	1
	cg26749976-chr6:31294517:SNP	cg26749976	Body;Body;Body;Body;Body;Body	NM_138274;NM_138273;NM_138275;NM_138272;NM_025260;NM_138277	C6orf25;C6orf25;C6orf25;C6orf25;C6orf25;C6orf25	Island	chr6	31691717	chr6:31294517:SNP	rs9265356	397200	0.107365	0.0126851	2.587e-17	13235	T	C	0.3807	0.0366	TRUE	16	+++?-++???+?++?+?+????+?????+???+?++	36.4	23.5818	0.07254	0.0015344	0.107223	0.0169638	2.604e-10	0.0199425	7.296e-08	929	FALSE	1
	cg26749976-chr6:31532553:SNP	cg26749976	Body;Body;Body;Body;Body;Body	NM_138274;NM_138273;NM_138275;NM_138272;NM_025260;NM_138277	C6orf25;C6orf25;C6orf25;C6orf25;C6orf25;C6orf25	Island	chr6	31691717	chr6:31532553:SNP	rs2857710	159164	0.0919217	0.0092667	3.422e-23	24590	C	T	0.3889	0.0226	TRUE	31	----+------?-+------?----???------+-	16.1	35.7531	0.2163	0.0005185	0.0901502	0.0104214	5.129e-18	0.0110437	8.547e-17	929	FALSE	1
	cg26749976-chr6:31305967:SNP	cg26749976	Body;Body;Body;Body;Body;Body	NM_138274;NM_138273;NM_138275;NM_138272;NM_025260;NM_138277	C6orf25;C6orf25;C6orf25;C6orf25;C6orf25;C6orf25	Island	chr6	31691717	chr6:31305967:SNP	rs9265771	385750	0.125456	0.0135977	2.803e-20	19307	C	T	0.1659	0.0152	TRUE	24	---?----?--?--?-----??--????--??----	13.2	26.5117	0.2773	0.0006949	0.125303	0.0150656	9.012e-17	0.0156739	1.203e-15	929	FALSE	1
	cg26749976-chr6:32567024:SNP	cg26749976	Body;Body;Body;Body;Body;Body	NM_138274;NM_138273;NM_138275;NM_138272;NM_025260;NM_138277	C6orf25;C6orf25;C6orf25;C6orf25;C6orf25;C6orf25	Island	chr6	31691717	chr6:32567024:SNP	rs9270694	875307	0.109161	0.012689	7.777e-18	15691	C	T	0.2648	0.0164	TRUE	19	---?-?-??--?--?-+-?-??--????-???-?--	42.5	31.325	0.02639	0.002341	0.109933	0.0179697	9.496e-10	0.0220823	7.678e-07	929	FALSE	1
	cg26749976-chr6:31200378:INDEL	cg26749976	Body;Body;Body;Body;Body;Body	NM_138274;NM_138273;NM_138275;NM_138272;NM_025260;NM_138277	C6orf25;C6orf25;C6orf25;C6orf25;C6orf25;C6orf25	Island	chr6	31691717	chr6:31200378:INDEL	chr6.31200378	491339	-0.133983	0.0140809	1.813e-21	11389	I	D	0.3276	0.0217	TRUE	15	?++??+????+??+??-+++??++?????+???+--	0	11.0324	0.6835	0	-0.133983	0.0140809	1.813e-21	0.0140809	1.813e-21	929	FALSE	1
	cg26749976-chr6:31630968:SNP	cg26749976	Body;Body;Body;Body;Body;Body	NM_138274;NM_138273;NM_138275;NM_138272;NM_025260;NM_138277	C6orf25;C6orf25;C6orf25;C6orf25;C6orf25;C6orf25	Island	chr6	31691717	chr6:31630968:SNP	rs3117580	60749	-0.199378	0.0122789	2.742e-59	21426	A	G	0.1958	0.0199	TRUE	28	-----------?--?-----?---????--?-----	27	36.9759	0.09552	0.0015947	-0.203022	0.0151118	3.791e-41	0.0168157	1.988e-32	929	FALSE	1
	cg26749976-chr6:32272707:SNP	cg26749976	Body;Body;Body;Body;Body;Body	NM_138274;NM_138273;NM_138275;NM_138272;NM_025260;NM_138277	C6orf25;C6orf25;C6orf25;C6orf25;C6orf25;C6orf25	Island	chr6	31691717	chr6:32272707:SNP	rs9268169	580990	-0.161405	0.0124187	1.274e-38	18141	G	A	0.2358	0.0232	TRUE	26	+++?++++?++?++?+++++?+?++???++?+++++	41.4	42.6687	0.01521	0.002874	-0.160817	0.0169783	2.748e-21	0.0211957	2.637e-14	929	FALSE	1
	cg26749976-chr6:31234771:SNP	cg26749976	Body;Body;Body;Body;Body;Body	NM_138274;NM_138273;NM_138275;NM_138272;NM_025260;NM_138277	C6orf25;C6orf25;C6orf25;C6orf25;C6orf25;C6orf25	Island	chr6	31691717	chr6:31234771:SNP	rs9264548	456946	0.120251	0.0124041	3.184e-22	19732	A	G	0.2053	0.0141	TRUE	26	+++?-+?++++?+-?+++++?++++???++?+?+++	27.8	34.6395	0.09493	0.0015819	0.12045	0.0154229	5.726e-15	0.0171869	2.621e-12	929	FALSE	1
	cg26749976-chr6:31206616:SNP	cg26749976	Body;Body;Body;Body;Body;Body	NM_138274;NM_138273;NM_138275;NM_138272;NM_025260;NM_138277	C6orf25;C6orf25;C6orf25;C6orf25;C6orf25;C6orf25	Island	chr6	31691717	chr6:31206616:SNP	rs3130531	485101	0.0882428	0.0108995	5.677e-16	17988	A	G	0.376	0.0299	TRUE	23	+++?++??+++?++?+++++?+++?????+?+?+++	0.3	22.0573	0.4565	7.3e-06	0.0882107	0.0109223	6.683e-16	0.0109279	6.746e-16	929	FALSE	1
	cg26749976-chr6:32128119:INDEL	cg26749976	Body;Body;Body;Body;Body;Body	NM_138274;NM_138273;NM_138275;NM_138272;NM_025260;NM_138277	C6orf25;C6orf25;C6orf25;C6orf25;C6orf25;C6orf25	Island	chr6	31691717	chr6:32128119:INDEL	chr6.32128119	436402	-0.175336	0.0128625	2.599e-42	17987	D	I	0.2138	0.0323	TRUE	24	---?---?-?-?--?-----?---????--??----	0	21.7143	0.5375	0	-0.175336	0.0128625	2.599e-42	0.0128625	2.599e-42	929	FALSE	1
	cg26749976-chr6:31320241:SNP	cg26749976	Body;Body;Body;Body;Body;Body	NM_138274;NM_138273;NM_138275;NM_138272;NM_025260;NM_138277	C6orf25;C6orf25;C6orf25;C6orf25;C6orf25;C6orf25	Island	chr6	31691717	chr6:31320241:SNP	rs2442722	371476	-0.161498	0.0134659	3.864e-33	17849	A	G	0.1957	0.0238	TRUE	23	---??--?+?-?--?++---??--????--?-----	41.7	37.7325	0.01963	0.0030728	-0.162691	0.0189224	8.125e-18	0.0230956	2.699e-12	929	FALSE	1
	cg26749976-chr6:31316911:SNP	cg26749976	Body;Body;Body;Body;Body;Body	NM_138274;NM_138273;NM_138275;NM_138272;NM_025260;NM_138277	C6orf25;C6orf25;C6orf25;C6orf25;C6orf25;C6orf25	Island	chr6	31691717	chr6:31316911:SNP	rs2923008	374806	-0.223941	0.0144656	4.665e-54	20623	T	G	0.1375	0.0211	TRUE	26	---?-------?--?-+---??--????--?-----	10.4	27.8945	0.3127	0.000646	-0.223908	0.0157157	4.65e-46	0.0161404	9.032e-44	929	FALSE	1
	cg26749976-chr6:31296919:SNP	cg26749976	Body;Body;Body;Body;Body;Body	NM_138274;NM_138273;NM_138275;NM_138272;NM_025260;NM_138277	C6orf25;C6orf25;C6orf25;C6orf25;C6orf25;C6orf25	Island	chr6	31691717	chr6:31296919:SNP	rs9265470	394798	0.141387	0.015887	5.607e-19	8567	A	G	0.3579	0.0299	TRUE	11	?++??++???+??+??++????+???????????++	0	4.80429	0.9039	0	0.141387	0.015887	5.607e-19	0.015887	5.607e-19	929	FALSE	1
	cg26749976-chr6:31449710:SNP	cg26749976	Body;Body;Body;Body;Body;Body	NM_138274;NM_138273;NM_138275;NM_138272;NM_025260;NM_138277	C6orf25;C6orf25;C6orf25;C6orf25;C6orf25;C6orf25	Island	chr6	31691717	chr6:31449710:SNP	rs3130909	242007	-0.244475	0.0137798	2.006e-70	23111	C	T	0.1333	0.0184	TRUE	28	+++?++++?++?++++++++?+++????++++++++	0	23.0347	0.6831	0	-0.244475	0.0137798	2.006e-70	0.0137798	2.006e-70	929	FALSE	1
	cg26749976-chr6:31116210:SNP	cg26749976	Body;Body;Body;Body;Body;Body	NM_138274;NM_138273;NM_138275;NM_138272;NM_025260;NM_138277	C6orf25;C6orf25;C6orf25;C6orf25;C6orf25;C6orf25	Island	chr6	31691717	chr6:31116210:SNP	rs130071	575507	-0.123547	0.0102179	1.176e-33	23168	A	G	0.2944	0.0178	TRUE	28	---?-------?----+---?---?????-----+-	0	21.3925	0.7676	0	-0.123547	0.0102179	1.176e-33	0.0102179	1.176e-33	929	FALSE	1
	cg26749976-chr6:32581305:SNP	cg26749976	Body;Body;Body;Body;Body;Body	NM_138274;NM_138273;NM_138275;NM_138272;NM_025260;NM_138277	C6orf25;C6orf25;C6orf25;C6orf25;C6orf25;C6orf25	Island	chr6	31691717	chr6:32581305:SNP	rs9271289	889588	-0.111784	0.0102645	1.281e-27	19344	T	C	0.4265	0.0434	TRUE	24	---?----?--?-+?-----??--????-??-----	0	16.5333	0.8315	0	-0.111784	0.0102645	1.281e-27	0.0102645	1.281e-27	929	FALSE	1
	cg26749976-chr6:32441422:SNP	cg26749976	Body;Body;Body;Body;Body;Body	NM_138274;NM_138273;NM_138275;NM_138272;NM_025260;NM_138277	C6orf25;C6orf25;C6orf25;C6orf25;C6orf25;C6orf25	Island	chr6	31691717	chr6:32441422:SNP	rs7773182	749705	0.0975598	0.0123781	3.23e-15	13591	T	C	0.4081	0.0286	TRUE	20	+++?+++???+?++?-++++???+????+???-+++	30.4	27.3073	0.0977	0.0013645	0.0990463	0.0154329	1.382e-10	0.0177901	4.159e-08	929	FALSE	1
	cg26749976-chr6:31723114:INDEL	cg26749976	Body;Body;Body;Body;Body;Body	NM_138274;NM_138273;NM_138275;NM_138272;NM_025260;NM_138277	C6orf25;C6orf25;C6orf25;C6orf25;C6orf25;C6orf25	Island	chr6	31691717	chr6:31723114:INDEL	chr6.31723114	31397	-0.283876	0.0183831	8.509e-54	13403	D	I	0.1268	0.0188	TRUE	16	?--??-????-??--?+---??--??????-??---	0	14.9055	0.4582	0	-0.283876	0.0183831	8.509e-54	0.0183831	8.509e-54	929	FALSE	1
	cg26749976-chr6:32382749:SNP	cg26749976	Body;Body;Body;Body;Body;Body	NM_138274;NM_138273;NM_138275;NM_138272;NM_025260;NM_138277	C6orf25;C6orf25;C6orf25;C6orf25;C6orf25;C6orf25	Island	chr6	31691717	chr6:32382749:SNP	rs2006174	691032	-0.178529	0.0140566	5.859e-37	16783	G	A	0.1872	0.023	TRUE	24	+++?++?+?++?++?+++++?+?+????++?+++++	14.1	26.7617	0.2662	0.0007877	-0.179796	0.0155091	4.475e-31	0.0163555	9.72e-28	929	FALSE	1
	cg26749976-chr6:31456823:INDEL	cg26749976	Body;Body;Body;Body;Body;Body	NM_138274;NM_138273;NM_138275;NM_138272;NM_025260;NM_138277	C6orf25;C6orf25;C6orf25;C6orf25;C6orf25;C6orf25	Island	chr6	31691717	chr6:31456823:INDEL	chr6.31456823	234894	-0.133275	0.0129939	1.104e-24	13516	I	D	0.33	0.0219	TRUE	17	?++??++???+??++?++++??++?????+???+++	4.6	16.7719	0.4005	0.0001443	-0.13411	0.0135023	3.01e-23	0.0136208	1.31e-22	929	FALSE	1
	cg26749976-chr6:31079644:SNP	cg26749976	Body;Body;Body;Body;Body;Body	NM_138274;NM_138273;NM_138275;NM_138272;NM_025260;NM_138277	C6orf25;C6orf25;C6orf25;C6orf25;C6orf25;C6orf25	Island	chr6	31691717	chr6:31079644:SNP	rs2233980	612073	-0.216729	0.013409	9.199e-59	23621	A	G	0.1409	0.0228	TRUE	29	----?------?----+---?---????--------	15.1	32.9881	0.2362	0.0009476	-0.21674	0.0150633	6.1e-47	0.0157978	7.815e-43	929	FALSE	1
	cg26749976-chr6:32567798:SNP	cg26749976	Body;Body;Body;Body;Body;Body	NM_138274;NM_138273;NM_138275;NM_138272;NM_025260;NM_138277	C6orf25;C6orf25;C6orf25;C6orf25;C6orf25;C6orf25	Island	chr6	31691717	chr6:32567798:SNP	rs9270723	876081	0.111528	0.0126542	1.213e-18	15688	G	T	0.2661	0.0171	TRUE	19	---?-?-??--?--?-+-?-??--????-???-?--	36	28.1263	0.06016	0.0017697	0.112642	0.0169097	2.712e-11	0.019773	1.697e-08	929	FALSE	1
	cg26749976-chr6:31467111:SNP	cg26749976	Body;Body;Body;Body;Body;Body	NM_138274;NM_138273;NM_138275;NM_138272;NM_025260;NM_138277	C6orf25;C6orf25;C6orf25;C6orf25;C6orf25;C6orf25	Island	chr6	31691717	chr6:31467111:SNP	rs2855802	224606	-0.121847	0.0097023	3.569e-36	24617	T	G	0.3166	0.0219	TRUE	31	----+------?---+----?----???--------	34.5	45.7757	0.03264	0.001559	-0.122597	0.0125839	1.989e-22	0.0148044	1.865e-16	929	FALSE	1
	cg26749976-chr6:31324023:SNP	cg26749976	Body;Body;Body;Body;Body;Body	NM_138274;NM_138273;NM_138275;NM_138272;NM_025260;NM_138277	C6orf25;C6orf25;C6orf25;C6orf25;C6orf25;C6orf25	Island	chr6	31691717	chr6:31324023:SNP	rs9266141	367694	-0.144865	0.0150228	5.261e-22	12258	G	C	0.2304	0.0298	TRUE	16	?++??++???+??+??-+++??++?????+???+++	0	10.139	0.8109	0	-0.144865	0.0150228	5.261e-22	0.0150228	5.261e-22	929	FALSE	1
	cg26749976-chr6:32122386:SNP	cg26749976	Body;Body;Body;Body;Body;Body	NM_138274;NM_138273;NM_138275;NM_138272;NM_025260;NM_138277	C6orf25;C6orf25;C6orf25;C6orf25;C6orf25;C6orf25	Island	chr6	31691717	chr6:32122386:SNP	rs3134604	430669	0.171625	0.014302	3.548e-33	20959	C	G	0.1345	0.0185	TRUE	27	+++?+++++++?++?+++++?+++????++?+++++	6.5	27.8003	0.3684	0.0003925	0.17167	0.015086	5.296e-30	0.0152923	3.144e-29	929	FALSE	1
	cg26749976-chr6:31287756:SNP	cg26749976	Body;Body;Body;Body;Body;Body	NM_138274;NM_138273;NM_138275;NM_138272;NM_025260;NM_138277	C6orf25;C6orf25;C6orf25;C6orf25;C6orf25;C6orf25	Island	chr6	31691717	chr6:31287756:SNP	rs9265130	403961	0.15101	0.016755	2.007e-19	12583	A	G	0.1667	0.0161	TRUE	17	?++??++???+??+?+++++??++?????+???+++	2.9	16.4837	0.4197	0.0001512	0.151092	0.0171957	1.541e-18	0.0172615	2.164e-18	929	FALSE	1
	cg26749976-chr6:32237508:SNP	cg26749976	Body;Body;Body;Body;Body;Body	NM_138274;NM_138273;NM_138275;NM_138272;NM_025260;NM_138277	C6orf25;C6orf25;C6orf25;C6orf25;C6orf25;C6orf25	Island	chr6	31691717	chr6:32237508:SNP	rs7749824	545791	-0.142665	0.0131438	1.904e-27	15885	G	A	0.2423	0.0248	TRUE	24	+++?+++???+?++?+++++?+?++???++?+++++	39.2	37.8127	0.02668	0.0027125	-0.143962	0.017634	3.244e-16	0.0216087	4.051e-11	929	FALSE	1
	cg26749976-chr6:32582435:SNP	cg26749976	Body;Body;Body;Body;Body;Body	NM_138274;NM_138273;NM_138275;NM_138272;NM_025260;NM_138277	C6orf25;C6orf25;C6orf25;C6orf25;C6orf25;C6orf25	Island	chr6	31691717	chr6:32582435:SNP	rs7451962	890718	-0.11285	0.0105507	1.063e-26	18167	A	G	0.433	0.035	TRUE	23	---?----?-??-+?-----??--????-??-----	0	16.4393	0.7935	0	-0.11285	0.0105507	1.063e-26	0.0105507	1.063e-26	929	FALSE	1
	cg26749976-chr6:31835164:SNP	cg26749976	Body;Body;Body;Body;Body;Body	NM_138274;NM_138273;NM_138275;NM_138272;NM_025260;NM_138277	C6orf25;C6orf25;C6orf25;C6orf25;C6orf25;C6orf25	Island	chr6	31691717	chr6:31835164:SNP	rs693906	143447	-0.223474	0.0132219	4.361e-64	22341	C	G	0.1499	0.0156	TRUE	28	------?----?----+--??---????--------	20.2	33.8226	0.1713	0.0012639	-0.22449	0.0154488	7.682e-48	0.0165629	1.733e-41	929	FALSE	1
	cg26749976-chr6:31009508:SNP	cg26749976	Body;Body;Body;Body;Body;Body	NM_138274;NM_138273;NM_138275;NM_138272;NM_025260;NM_138277	C6orf25;C6orf25;C6orf25;C6orf25;C6orf25;C6orf25	Island	chr6	31691717	chr6:31009508:SNP	rs2517544	682209	-0.111631	0.0110956	8.231e-24	19012	G	C	0.3013	0.0382	TRUE	24	+++??+?+?++?++?--+++?+++????++?+++++	0	20.2451	0.6271	0	-0.111631	0.0110956	8.231e-24	0.0110956	8.231e-24	929	FALSE	1
	cg26749976-chr6:31231454:SNP	cg26749976	Body;Body;Body;Body;Body;Body	NM_138274;NM_138273;NM_138275;NM_138272;NM_025260;NM_138277	C6orf25;C6orf25;C6orf25;C6orf25;C6orf25;C6orf25	Island	chr6	31691717	chr6:31231454:SNP	rs2524114	460263	-0.11723	0.0109738	1.226e-26	17625	G	A	0.3691	0.0376	TRUE	23	+++?+++?+?+?++?+++++??++????++??++--	2.5	22.5696	0.4264	7.37e-05	-0.117024	0.0111982	1.461e-25	0.011258	2.161e-25	929	FALSE	1
	cg26749976-chr6:32566871:SNP	cg26749976	Body;Body;Body;Body;Body;Body	NM_138274;NM_138273;NM_138275;NM_138272;NM_025260;NM_138277	C6orf25;C6orf25;C6orf25;C6orf25;C6orf25;C6orf25	Island	chr6	31691717	chr6:32566871:SNP	rs9270687	875154	0.14675	0.0164457	4.526e-19	9387	G	A	0.264	0.0196	TRUE	12	?--???-???-??-??+-?-??--??????????--	0	9.83597	0.5452	0	0.14675	0.0164457	4.526e-19	0.0164457	4.526e-19	929	FALSE	1
	cg26749976-chr6:31235610:SNP	cg26749976	Body;Body;Body;Body;Body;Body	NM_138274;NM_138273;NM_138275;NM_138272;NM_025260;NM_138277	C6orf25;C6orf25;C6orf25;C6orf25;C6orf25;C6orf25	Island	chr6	31691717	chr6:31235610:SNP	rs6907622	456107	0.119008	0.0122827	3.355e-22	19743	C	A	0.2102	0.0126	TRUE	26	---?+-?----?--?-----?----???--?-?---	23.4	32.6495	0.1401	0.0012305	0.119661	0.014741	4.756e-16	0.016041	1.18e-13	929	FALSE	1
	cg26749976-chr6:31434520:SNP	cg26749976	Body;Body;Body;Body;Body;Body	NM_138274;NM_138273;NM_138275;NM_138272;NM_025260;NM_138277	C6orf25;C6orf25;C6orf25;C6orf25;C6orf25;C6orf25	Island	chr6	31691717	chr6:31434520:SNP	rs3094012	257197	-0.223651	0.014546	2.394e-53	20398	C	G	0.1379	0.0229	TRUE	26	---?----?--?--?-+---?---????--?-----	1.9	25.4869	0.4354	0.0001099	-0.223598	0.0147771	1.005e-51	0.0148293	2.138e-51	929	FALSE	1
	cg26749976-chr6:31072893:SNP	cg26749976	Body;Body;Body;Body;Body;Body	NM_138274;NM_138273;NM_138275;NM_138272;NM_025260;NM_138277	C6orf25;C6orf25;C6orf25;C6orf25;C6orf25;C6orf25	Island	chr6	31691717	chr6:31072893:SNP	rs112133385	618824	-0.178054	0.0134383	4.528e-40	20047	T	C	0.1701	0.0233	TRUE	25	---?--??---?--?-+---?---????---?----	0	12.36	0.9755	0	-0.178054	0.0134383	4.528e-40	0.0134383	4.528e-40	929	FALSE	1
	cg26749976-chr6:31226796:SNP	cg26749976	Body;Body;Body;Body;Body;Body	NM_138274;NM_138273;NM_138275;NM_138272;NM_025260;NM_138277	C6orf25;C6orf25;C6orf25;C6orf25;C6orf25;C6orf25	Island	chr6	31691717	chr6:31226796:SNP	rs147998247	464921	0.142117	0.015816	2.573e-19	11400	T	G	0.2176	0.011	TRUE	15	?++??+????+??+??++++??++?????+???+++	0	12.3286	0.5799	0	0.142117	0.015816	2.573e-19	0.015816	2.573e-19	929	FALSE	1
	cg26749976-chr6:32566972:SNP	cg26749976	Body;Body;Body;Body;Body;Body	NM_138274;NM_138273;NM_138275;NM_138272;NM_025260;NM_138277	C6orf25;C6orf25;C6orf25;C6orf25;C6orf25;C6orf25	Island	chr6	31691717	chr6:32566972:SNP	rs9270691	875255	0.109914	0.0126757	4.275e-18	15689	G	C	0.2657	0.0169	TRUE	19	---?-?-??--?--?-+-?-??--????-???-?--	42	31.0169	0.02866	0.0022823	0.110556	0.0178612	6.027e-10	0.0218424	4.85e-07	929	FALSE	1
	cg26749976-chr6:32663355:SNP	cg26749976	Body;Body;Body;Body;Body;Body	NM_138274;NM_138273;NM_138275;NM_138272;NM_025260;NM_138277	C6orf25;C6orf25;C6orf25;C6orf25;C6orf25;C6orf25	Island	chr6	31691717	chr6:32663355:SNP	rs2647019	971638	-0.227531	0.015484	6.985e-49	17310	C	G	0.1419	0.0182	TRUE	24	---?----?--?--?-+---???-????--?-----	7.5	24.8693	0.3571	0.0004743	-0.227501	0.0162901	2.528e-44	0.0167425	4.589e-42	929	FALSE	1
	cg26749976-chr6:31800535:INDEL	cg26749976	Body;Body;Body;Body;Body;Body	NM_138274;NM_138273;NM_138275;NM_138272;NM_025260;NM_138277	C6orf25;C6orf25;C6orf25;C6orf25;C6orf25;C6orf25	Island	chr6	31691717	chr6:31800535:INDEL	chr6.31800535	108818	-0.153131	0.0160116	1.136e-21	10490	D	I	0.269	0.0405	TRUE	14	?--??-????-??-??---???--?????-???---	0	8.92675	0.7785	0	-0.153131	0.0160116	1.136e-21	0.0160116	1.136e-21	929	FALSE	1
	cg26749976-chr6:31710020:SNP	cg26749976	Body;Body;Body;Body;Body;Body	NM_138274;NM_138273;NM_138275;NM_138272;NM_025260;NM_138277	C6orf25;C6orf25;C6orf25;C6orf25;C6orf25;C6orf25	Island	chr6	31691717	chr6:31710020:SNP	rs1144708	18303	-0.107626	0.0095471	1.781e-29	23781	T	C	0.3725	0.029	TRUE	30	------?----?--------?----???--------	0	15.237	0.9831	0	-0.107626	0.0095471	1.781e-29	0.0095471	1.781e-29	929	FALSE	1
	cg26749976-chr6:31610384:SNP	cg26749976	Body;Body;Body;Body;Body;Body	NM_138274;NM_138273;NM_138275;NM_138272;NM_025260;NM_138277	C6orf25;C6orf25;C6orf25;C6orf25;C6orf25;C6orf25	Island	chr6	31691717	chr6:31610384:SNP	rs1077394	81333	0.124637	0.0103351	1.725e-33	20941	C	T	0.331	0.0309	TRUE	27	--------+--?-+?-----?---?????-?---+-	12.5	29.7288	0.279	0.0004218	0.124186	0.0113512	7.39e-28	0.0118173	5.243e-26	929	FALSE	1
	cg26749976-chr6:31297772:SNP	cg26749976	Body;Body;Body;Body;Body;Body	NM_138274;NM_138273;NM_138275;NM_138272;NM_025260;NM_138277	C6orf25;C6orf25;C6orf25;C6orf25;C6orf25;C6orf25	Island	chr6	31691717	chr6:31297772:SNP	rs9265517	393945	0.112321	0.0125495	3.549e-19	17217	C	T	0.2419	0.0167	TRUE	21	---?+---?--?-+?---????--????-???----	26.8	27.316	0.1266	0.0012453	0.110197	0.015456	1.006e-12	0.0171401	5.636e-11	929	FALSE	1
	cg26749976-chr6:31577825:SNP	cg26749976	Body;Body;Body;Body;Body;Body	NM_138274;NM_138273;NM_138275;NM_138272;NM_025260;NM_138277	C6orf25;C6orf25;C6orf25;C6orf25;C6orf25;C6orf25	Island	chr6	31691717	chr6:31577825:SNP	rs2857609	113892	0.157879	0.0137457	1.556e-30	20069	A	G	0.1537	0.0176	TRUE	26	++++-+?++++?++?+++++?+++?????+?+++++	38.5	40.6569	0.02494	0.0031562	0.162371	0.0186996	3.851e-18	0.0223542	1.634e-12	929	FALSE	1
	cg26749976-chr6:31234566:SNP	cg26749976	Body;Body;Body;Body;Body;Body	NM_138274;NM_138273;NM_138275;NM_138272;NM_025260;NM_138277	C6orf25;C6orf25;C6orf25;C6orf25;C6orf25;C6orf25	Island	chr6	31691717	chr6:31234566:SNP	rs112140126	457151	0.150137	0.0161143	1.196e-20	11403	T	C	0.2101	0.0126	TRUE	15	?++??+????+??+??++++??++?????+???+++	0	13.0894	0.5195	0	0.150137	0.0161143	1.196e-20	0.0161143	1.196e-20	929	FALSE	1
	cg26749976-chr6:31080016:SNP	cg26749976	Body;Body;Body;Body;Body;Body	NM_138274;NM_138273;NM_138275;NM_138272;NM_025260;NM_138277	C6orf25;C6orf25;C6orf25;C6orf25;C6orf25;C6orf25	Island	chr6	31691717	chr6:31080016:SNP	rs2233974	611701	-0.189831	0.0126816	1.17e-50	21004	G	C	0.184	0.0214	TRUE	27	?+++?+?++++?++++-+++?+++????++++++++	1.6	26.4236	0.44	7.22e-05	-0.189662	0.0128382	2.182e-49	0.0128882	4.197e-49	929	FALSE	1
	cg26749976-chr6:31482097:SNP	cg26749976	Body;Body;Body;Body;Body;Body	NM_138274;NM_138273;NM_138275;NM_138272;NM_025260;NM_138277	C6orf25;C6orf25;C6orf25;C6orf25;C6orf25;C6orf25	Island	chr6	31691717	chr6:31482097:SNP	rs3130612	209620	-0.252127	0.014108	1.977e-71	23629	G	T	0.1272	0.0227	TRUE	29	+++++++++++?++++-+++?+++?????+++++++	9.4	30.9198	0.3207	0.000615	-0.252049	0.0152055	1.035e-61	0.0155792	6.585e-59	929	FALSE	1
	cg26749976-chr6:31304535:SNP	cg26749976	Body;Body;Body;Body;Body;Body	NM_138274;NM_138273;NM_138275;NM_138272;NM_025260;NM_138277	C6orf25;C6orf25;C6orf25;C6orf25;C6orf25;C6orf25	Island	chr6	31691717	chr6:31304535:SNP	rs4959060	387182	0.153551	0.0169223	1.148e-19	12265	A	G	0.1672	0.0147	TRUE	16	?++??++???+??+??++++??++?????+???+++	14	17.447	0.2929	0.000784	0.154522	0.0189976	4.163e-16	0.0196829	6.129e-15	929	FALSE	1
	cg26749976-chr6:31118019:SNP	cg26749976	Body;Body;Body;Body;Body;Body	NM_138274;NM_138273;NM_138275;NM_138272;NM_025260;NM_138277	C6orf25;C6orf25;C6orf25;C6orf25;C6orf25;C6orf25	Island	chr6	31691717	chr6:31118019:SNP	rs1265112	573698	-0.116544	0.0100077	2.42e-31	22828	C	T	0.3226	0.0167	TRUE	28	+++?++?++++?++++-+++?++++????+++++-+	0	20.4838	0.8099	0	-0.116544	0.0100077	2.42e-31	0.0100077	2.42e-31	929	FALSE	1
	cg26749976-chr6:32580632:SNP	cg26749976	Body;Body;Body;Body;Body;Body	NM_138274;NM_138273;NM_138275;NM_138272;NM_025260;NM_138277	C6orf25;C6orf25;C6orf25;C6orf25;C6orf25;C6orf25	Island	chr6	31691717	chr6:32580632:SNP	rs79838044	888915	-0.133932	0.011421	9.297e-32	18624	C	T	0.2864	0.032	TRUE	23	+++?++++?++?+-?+-+++??++????+???++++	0.2	22.0412	0.4574	5.8e-06	-0.133911	0.0114379	1.164e-31	0.0114424	1.204e-31	929	FALSE	1
	cg26749976-chr6:31605976:INDEL	cg26749976	Body;Body;Body;Body;Body;Body	NM_138274;NM_138273;NM_138275;NM_138272;NM_025260;NM_138277	C6orf25;C6orf25;C6orf25;C6orf25;C6orf25;C6orf25	Island	chr6	31691717	chr6:31605976:INDEL	chr6.31605976	85741	0.190668	0.0155567	1.554e-34	17126	I	D	0.1404	0.0197	TRUE	23	---?+-??-?-?--?+----?---????--??----	34.5	33.5752	0.05423	0.0030286	0.191615	0.0206338	1.595e-20	0.0237418	9.676e-16	929	FALSE	1
	cg26749976-chr6:31815377:INDEL	cg26749976	Body;Body;Body;Body;Body;Body	NM_138274;NM_138273;NM_138275;NM_138272;NM_025260;NM_138277	C6orf25;C6orf25;C6orf25;C6orf25;C6orf25;C6orf25	Island	chr6	31691717	chr6:31815377:INDEL	chr6.31815377	123660	-0.185224	0.0161965	2.763e-30	10498	D	I	0.2396	0.0252	TRUE	14	?--??-????-??-??---???--?????-???---	0	8.29653	0.8238	0	-0.185224	0.0161965	2.763e-30	0.0161965	2.763e-30	929	FALSE	1
	cg26749976-chr6:31283604:SNP	cg26749976	Body;Body;Body;Body;Body;Body	NM_138274;NM_138273;NM_138275;NM_138272;NM_025260;NM_138277	C6orf25;C6orf25;C6orf25;C6orf25;C6orf25;C6orf25	Island	chr6	31691717	chr6:31283604:SNP	rs1634783	408113	0.0896346	0.0107764	8.972e-17	17258	G	A	0.4501	0.0492	TRUE	22	---?---???-?--?-----??--?????-?-----	19.9	26.2298	0.1978	0.0006533	0.091417	0.0125437	3.149e-13	0.0134602	2.752e-11	929	FALSE	1
	cg26749976-chr6:32578143:SNP	cg26749976	Body;Body;Body;Body;Body;Body	NM_138274;NM_138273;NM_138275;NM_138272;NM_025260;NM_138277	C6orf25;C6orf25;C6orf25;C6orf25;C6orf25;C6orf25	Island	chr6	31691717	chr6:32578143:SNP	rs1281937	886426	-0.126508	0.0111067	4.676e-30	19334	C	T	0.2948	0.0311	TRUE	24	+++?++++?++?+-?+-+++??++????+??+++-+	0	21.1055	0.5746	0	-0.126508	0.0111067	4.676e-30	0.0111067	4.676e-30	929	FALSE	1
	cg26749976-chr6:31235500:SNP	cg26749976	Body;Body;Body;Body;Body;Body	NM_138274;NM_138273;NM_138275;NM_138272;NM_025260;NM_138277	C6orf25;C6orf25;C6orf25;C6orf25;C6orf25;C6orf25	Island	chr6	31691717	chr6:31235500:SNP	rs9264571	456217	0.126929	0.0134459	3.731e-21	15925	A	C	0.2196	0.0211	TRUE	21	+++?-+??+?+?-+?+++++??++????++???+++	36.2	31.3506	0.05073	0.0022305	0.125267	0.0180374	3.79e-12	0.021077	1.721e-09	929	FALSE	1
	cg26749976-chr6:31458514:SNP	cg26749976	Body;Body;Body;Body;Body;Body	NM_138274;NM_138273;NM_138275;NM_138272;NM_025260;NM_138277	C6orf25;C6orf25;C6orf25;C6orf25;C6orf25;C6orf25	Island	chr6	31691717	chr6:31458514:SNP	rs9267294	233203	-0.113919	0.010108	1.841e-29	22187	G	A	0.3296	0.0258	TRUE	28	+++?-++++++?++++++++?+++????++?+++++	32.7	40.13	0.04982	0.0014173	-0.116062	0.0129455	3.091e-19	0.0150235	3.383e-14	929	FALSE	1
	cg26749976-chr6:31299150:SNP	cg26749976	Body;Body;Body;Body;Body;Body	NM_138274;NM_138273;NM_138275;NM_138272;NM_025260;NM_138277	C6orf25;C6orf25;C6orf25;C6orf25;C6orf25;C6orf25	Island	chr6	31691717	chr6:31299150:SNP	rs9265592	392567	0.0969829	0.0116151	6.843e-17	15897	T	C	0.3763	0.0321	TRUE	20	+++?-++???+?++?+++?+??++????+???++++	23	24.6894	0.171	0.0008335	0.096137	0.0138984	4.608e-12	0.0150932	1.313e-10	929	FALSE	1
	cg26749976-chr6:31197076:INDEL	cg26749976	Body;Body;Body;Body;Body;Body	NM_138274;NM_138273;NM_138275;NM_138272;NM_025260;NM_138277	C6orf25;C6orf25;C6orf25;C6orf25;C6orf25;C6orf25	Island	chr6	31691717	chr6:31197076:INDEL	chr6.31197076	494641	-0.172436	0.0173555	2.916e-23	10686	D	I	0.1961	0.0238	TRUE	14	?--??-????-??-??+---??--?????????---	0	8.19054	0.831	0	-0.172436	0.0173555	2.916e-23	0.0173555	2.916e-23	929	FALSE	1
	cg26749976-chr6:31315959:SNP	cg26749976	Body;Body;Body;Body;Body;Body	NM_138274;NM_138273;NM_138275;NM_138272;NM_025260;NM_138277	C6orf25;C6orf25;C6orf25;C6orf25;C6orf25;C6orf25	Island	chr6	31691717	chr6:31315959:SNP	rs9265977	375758	-0.111198	0.0109536	3.255e-24	20067	G	A	0.2969	0.0386	TRUE	25	+++?++++?++?+-?+++++??++????++?+++++	0	17.8693	0.8093	0	-0.111198	0.0109536	3.255e-24	0.0109536	3.255e-24	929	FALSE	1
	cg26749976-chr6:32582527:SNP	cg26749976	Body;Body;Body;Body;Body;Body	NM_138274;NM_138273;NM_138275;NM_138272;NM_025260;NM_138277	C6orf25;C6orf25;C6orf25;C6orf25;C6orf25;C6orf25	Island	chr6	31691717	chr6:32582527:SNP	rs9271326	890810	-0.134294	0.0117391	2.643e-30	17444	T	C	0.2908	0.0327	TRUE	22	---?----?-??-+?-+---??--????-???----	0	20.3173	0.5013	0	-0.134294	0.0117391	2.643e-30	0.0117391	2.643e-30	929	FALSE	1
	cg26749976-chr6:31540141:SNP	cg26749976	Body;Body;Body;Body;Body;Body	NM_138274;NM_138273;NM_138275;NM_138272;NM_025260;NM_138277	C6orf25;C6orf25;C6orf25;C6orf25;C6orf25;C6orf25	Island	chr6	31691717	chr6:31540141:SNP	rs2239704	151576	0.0943185	0.0093702	7.829e-24	24134	A	C	0.3877	0.0199	TRUE	30	++++-++++++?+-++++++?+++????++++++-+	10	32.2331	0.3097	0.0002984	0.093264	0.0100845	2.281e-20	0.0104149	1.352e-19	929	FALSE	1
	cg26749976-chr6:31315629:SNP	cg26749976	Body;Body;Body;Body;Body;Body	NM_138274;NM_138273;NM_138275;NM_138272;NM_025260;NM_138277	C6orf25;C6orf25;C6orf25;C6orf25;C6orf25;C6orf25	Island	chr6	31691717	chr6:31315629:SNP	rs9265965	376088	-0.228691	0.014681	1.037e-54	19872	C	T	0.1379	0.0208	TRUE	25	+++?+++++++?++?+-+++??++????++??++++	0	21.7883	0.5919	0	-0.228691	0.014681	1.037e-54	0.014681	1.037e-54	929	FALSE	1
	cg26749976-chr6:31213902:SNP	cg26749976	Body;Body;Body;Body;Body;Body	NM_138274;NM_138273;NM_138275;NM_138272;NM_025260;NM_138277	C6orf25;C6orf25;C6orf25;C6orf25;C6orf25;C6orf25	Island	chr6	31691717	chr6:31213902:SNP	rs3095245	477815	-0.109307	0.0102061	9.141e-27	19639	C	T	0.4462	0.04	TRUE	25	+++?+++++++?++?+++++?+++?????+?+?+++	4	24.9974	0.4059	0.0001107	-0.109277	0.010528	3.068e-25	0.0106302	8.439e-25	929	FALSE	1
	cg26749976-chr6:31316080:SNP	cg26749976	Body;Body;Body;Body;Body;Body	NM_138274;NM_138273;NM_138275;NM_138272;NM_025260;NM_138277	C6orf25;C6orf25;C6orf25;C6orf25;C6orf25;C6orf25	Island	chr6	31691717	chr6:31316080:SNP	rs9265982	375637	-0.223273	0.0143593	1.616e-54	20615	T	C	0.1393	0.0205	TRUE	26	---?-------?--?-+---??--????--?-----	0	24.6252	0.4835	0	-0.223273	0.0143593	1.616e-54	0.0143593	1.616e-54	929	FALSE	1
	cg26749976-chr6:31478986:SNP	cg26749976	Body;Body;Body;Body;Body;Body	NM_138274;NM_138273;NM_138275;NM_138272;NM_025260;NM_138277	C6orf25;C6orf25;C6orf25;C6orf25;C6orf25;C6orf25	Island	chr6	31691717	chr6:31478986:SNP	rs2246618	212731	-0.11958	0.0099057	1.487e-33	23787	T	C	0.3156	0.0219	TRUE	30	----+------?---+----?----???----?---	36.3	45.5047	0.02627	0.0017042	-0.120218	0.0130703	3.653e-20	0.0155433	1.433e-14	929	FALSE	1
	cg26749976-chr6:31300518:SNP	cg26749976	Body;Body;Body;Body;Body;Body	NM_138274;NM_138273;NM_138275;NM_138272;NM_025260;NM_138277	C6orf25;C6orf25;C6orf25;C6orf25;C6orf25;C6orf25	Island	chr6	31691717	chr6:31300518:SNP	rs9265656	391199	0.126467	0.0135812	1.255e-20	19311	T	G	0.1665	0.0164	TRUE	24	+++?++++?++?++?+++++??++????++??++++	11.5	25.9811	0.3018	0.0005883	0.126225	0.0148425	1.827e-17	0.0153415	1.673e-16	929	FALSE	1
	cg26749976-chr6:31286643:SNP	cg26749976	Body;Body;Body;Body;Body;Body	NM_138274;NM_138273;NM_138275;NM_138272;NM_025260;NM_138277	C6orf25;C6orf25;C6orf25;C6orf25;C6orf25;C6orf25	Island	chr6	31691717	chr6:31286643:SNP	rs9265070	405074	0.116768	0.0151156	1.118e-14	9175	G	A	0.3865	0.0444	TRUE	12	?--?+?????-?--?-?-????-?????-?????--	17	13.2513	0.2772	0.0006043	0.114479	0.0175304	6.563e-11	0.0182092	1.431e-10	929	FALSE	1
	cg26749976-chr6:32565413:SNP	cg26749976	Body;Body;Body;Body;Body;Body	NM_138274;NM_138273;NM_138275;NM_138272;NM_025260;NM_138277	C6orf25;C6orf25;C6orf25;C6orf25;C6orf25;C6orf25	Island	chr6	31691717	chr6:32565413:SNP	rs9270624	873696	0.113229	0.0143102	2.522e-15	12328	G	C	0.2668	0.0192	TRUE	16	---?-?-?????--?-+-????-?????-??--?--	22.9	19.465	0.1934	0.0010245	0.111811	0.0173214	1.082e-10	0.0185698	1.077e-09	929	FALSE	1
	cg26749976-chr6:31287574:SNP	cg26749976	Body;Body;Body;Body;Body;Body	NM_138274;NM_138273;NM_138275;NM_138272;NM_025260;NM_138277	C6orf25;C6orf25;C6orf25;C6orf25;C6orf25;C6orf25	Island	chr6	31691717	chr6:31287574:SNP	rs9265121	404143	0.115558	0.0143828	9.402e-16	10150	T	C	0.3894	0.0472	TRUE	14	?++?-+????+??+?+++????++?????????+++	12.1	14.7917	0.3205	0.0004266	0.113829	0.0160436	1.294e-12	0.0163651	1.65e-12	929	FALSE	1
	cg26749976-chr6:31800868:SNP	cg26749976	Body;Body;Body;Body;Body;Body	NM_138274;NM_138273;NM_138275;NM_138272;NM_025260;NM_138277	C6orf25;C6orf25;C6orf25;C6orf25;C6orf25;C6orf25	Island	chr6	31691717	chr6:31800868:SNP	rs2471980	109151	-0.0986632	0.0099122	2.429e-23	22769	C	G	0.339	0.0339	TRUE	28	----?-?----?--------?---????+-------	0	26.1386	0.5109	0	-0.0986632	0.0099122	2.429e-23	0.0099122	2.429e-23	929	FALSE	1
	cg26749976-chr6:31457033:SNP	cg26749976	Body;Body;Body;Body;Body;Body	NM_138274;NM_138273;NM_138275;NM_138272;NM_025260;NM_138277	C6orf25;C6orf25;C6orf25;C6orf25;C6orf25;C6orf25	Island	chr6	31691717	chr6:31457033:SNP	rs3091286	234684	-0.113586	0.0102701	1.964e-28	21473	T	A	0.3294	0.0259	TRUE	27	+++?-+++-++?++++++++?+++????++??++++	38.4	42.1873	0.02348	0.0018085	-0.116149	0.0138207	4.316e-17	0.0166641	9.349e-12	929	FALSE	1
	cg26749976-chr6:32237697:INDEL	cg26749976	Body;Body;Body;Body;Body;Body	NM_138274;NM_138273;NM_138275;NM_138272;NM_025260;NM_138277	C6orf25;C6orf25;C6orf25;C6orf25;C6orf25;C6orf25	Island	chr6	31691717	chr6:32237697:INDEL	chr6.32237697	545980	-0.138824	0.0136416	2.523e-24	14668	I	D	0.2438	0.0246	TRUE	22	+++?+++???+?++?+++++?+?+????++??++++	37.4	33.5726	0.04024	0.0024958	-0.139235	0.0180889	1.39e-14	0.0218087	1.946e-10	929	FALSE	1
	cg26749976-chr6:31082932:SNP	cg26749976	Body;Body;Body;Body;Body;Body	NM_138274;NM_138273;NM_138275;NM_138272;NM_025260;NM_138277	C6orf25;C6orf25;C6orf25;C6orf25;C6orf25;C6orf25	Island	chr6	31691717	chr6:31082932:SNP	rs3095298	608785	-0.132495	0.0106096	8.655e-36	24630	T	C	0.2425	0.0433	TRUE	31	-----------?-+-++---?----???--------	4.9	31.5537	0.3886	0.0001837	-0.132006	0.0110071	3.878e-33	0.0111591	1.628e-32	929	FALSE	1
	cg26749976-chr6:32577633:SNP	cg26749976	Body;Body;Body;Body;Body;Body	NM_138274;NM_138273;NM_138275;NM_138272;NM_025260;NM_138277	C6orf25;C6orf25;C6orf25;C6orf25;C6orf25;C6orf25	Island	chr6	31691717	chr6:32577633:SNP	rs535777	885916	-0.228837	0.0191919	8.913e-33	10977	C	G	0.1442	0.013	TRUE	15	---?-?--?-??--?-?-??????????-???-?--	15.1	16.4879	0.2845	0.0010095	-0.229746	0.0213946	6.711e-27	0.0226024	4.304e-24	929	FALSE	1
	cg26749976-chr6:31283793:SNP	cg26749976	Body;Body;Body;Body;Body;Body	NM_138274;NM_138273;NM_138275;NM_138272;NM_025260;NM_138277	C6orf25;C6orf25;C6orf25;C6orf25;C6orf25;C6orf25	Island	chr6	31691717	chr6:31283793:SNP	rs1634742	407924	0.0914091	0.0108588	3.831e-17	17021	C	T	0.4444	0.0483	TRUE	22	---?---???-?--?-----??--????--??----	15.6	24.892	0.2519	0.0004942	0.0930119	0.0122514	3.152e-14	0.0128713	1.232e-12	929	FALSE	1
	cg26749976-chr6:32227112:SNP	cg26749976	Body;Body;Body;Body;Body;Body	NM_138274;NM_138273;NM_138275;NM_138272;NM_025260;NM_138277	C6orf25;C6orf25;C6orf25;C6orf25;C6orf25;C6orf25	Island	chr6	31691717	chr6:32227112:SNP	rs150351941	535395	-0.15037	0.0124319	1.115e-33	17650	T	C	0.2438	0.0224	TRUE	25	---?----?--?--?-----?-?-????--?-----	43	42.0992	0.01258	0.0029565	-0.148261	0.017256	8.556e-18	0.0218072	5.37e-12	929	FALSE	1
	cg26749976-chr6:31283928:SNP	cg26749976	Body;Body;Body;Body;Body;Body	NM_138274;NM_138273;NM_138275;NM_138272;NM_025260;NM_138277	C6orf25;C6orf25;C6orf25;C6orf25;C6orf25;C6orf25	Island	chr6	31691717	chr6:31283928:SNP	rs1634740	407789	0.0925307	0.0108501	1.487e-17	17018	T	C	0.4475	0.0478	TRUE	22	+++?+++???+?++?+++++??++????++??++++	14	24.4165	0.2733	0.0004331	0.0939743	0.0120892	7.639e-15	0.0126153	2.22e-13	929	FALSE	1
	cg26749976-chr6:32581461:SNP	cg26749976	Body;Body;Body;Body;Body;Body	NM_138274;NM_138273;NM_138275;NM_138272;NM_025260;NM_138277	C6orf25;C6orf25;C6orf25;C6orf25;C6orf25;C6orf25	Island	chr6	31691717	chr6:32581461:SNP	rs9271294	889744	-0.120892	0.0133292	1.193e-19	11546	G	A	0.4252	0.05	TRUE	15	?++??++???+??-??++++??++?????????+++	0	7.39739	0.9183	0	-0.120892	0.0133292	1.193e-19	0.0133292	1.193e-19	929	FALSE	1
	cg26749976-chr6:31415425:SNP	cg26749976	Body;Body;Body;Body;Body;Body	NM_138274;NM_138273;NM_138275;NM_138272;NM_025260;NM_138277	C6orf25;C6orf25;C6orf25;C6orf25;C6orf25;C6orf25	Island	chr6	31691717	chr6:31415425:SNP	rs9267102	276292	-0.104211	0.0137759	3.886e-14	12255	G	A	0.3023	0.0327	TRUE	16	?++??++???+??+??-+++??++?????+???+++	0	13.4609	0.5667	0	-0.104211	0.0137759	3.886e-14	0.0137759	3.886e-14	929	FALSE	1
	cg26749976-chr6:31147476:SNP	cg26749976	Body;Body;Body;Body;Body;Body	NM_138274;NM_138273;NM_138275;NM_138272;NM_025260;NM_138277	C6orf25;C6orf25;C6orf25;C6orf25;C6orf25;C6orf25	Island	chr6	31691717	chr6:31147476:SNP	rs3130507	544241	-0.13276	0.0111557	1.174e-32	20961	A	G	0.2632	0.0276	TRUE	27	---?-------?--?-----?---????--?-----	0	15.0979	0.9555	0	-0.13276	0.0111557	1.174e-32	0.0111557	1.174e-32	929	FALSE	1
	cg26749976-chr6:31761213:SNP	cg26749976	Body;Body;Body;Body;Body;Body	NM_138274;NM_138273;NM_138275;NM_138272;NM_025260;NM_138277	C6orf25;C6orf25;C6orf25;C6orf25;C6orf25;C6orf25	Island	chr6	31691717	chr6:31761213:SNP	rs2607014	69496	-0.272497	0.0141781	2.537e-82	23264	A	G	0.1249	0.02	TRUE	29	------?----?----+---?---????--------	21.9	35.8354	0.1468	0.0016653	-0.273755	0.0168026	1.118e-59	0.0181456	5.66e-51	929	FALSE	1
	cg26749976-chr6:31832038:SNP	cg26749976	Body;Body;Body;Body;Body;Body	NM_138274;NM_138273;NM_138275;NM_138272;NM_025260;NM_138277	C6orf25;C6orf25;C6orf25;C6orf25;C6orf25;C6orf25	Island	chr6	31691717	chr6:31832038:SNP	rs515688	140321	-0.273175	0.014659	1.664e-77	22363	G	A	0.1216	0.0197	TRUE	28	++++++?++++?++++-++??+++????++++++++	19.4	33.5152	0.1806	0.001486	-0.274924	0.0170953	3.42e-58	0.0181963	6.069e-51	929	FALSE	1
	cg26749976-chr6:32298814:SNP	cg26749976	Body;Body;Body;Body;Body;Body	NM_138274;NM_138273;NM_138275;NM_138272;NM_025260;NM_138277	C6orf25;C6orf25;C6orf25;C6orf25;C6orf25;C6orf25	Island	chr6	31691717	chr6:32298814:SNP	rs3129949	607097	-0.165888	0.0125243	4.808e-40	17657	A	C	0.2358	0.0205	TRUE	25	---?----?--?--?-----?-?--????-?-----	20.4	30.1487	0.1799	0.0010195	-0.167077	0.0144549	6.688e-31	0.015733	5.42e-26	929	FALSE	1
	cg26749976-chr6:32438080:SNP	cg26749976	Body;Body;Body;Body;Body;Body	NM_138274;NM_138273;NM_138275;NM_138272;NM_025260;NM_138277	C6orf25;C6orf25;C6orf25;C6orf25;C6orf25;C6orf25	Island	chr6	31691717	chr6:32438080:SNP	rs9269040	746363	-0.160547	0.0166835	6.387e-22	9291	G	A	0.2693	0.0356	TRUE	15	?++?+++???+??+??++++???+?????????+++	0	12.6683	0.5528	0	-0.160547	0.0166835	6.387e-22	0.0166835	6.387e-22	929	FALSE	1
	cg26749976-chr6:31445909:SNP	cg26749976	Body;Body;Body;Body;Body;Body	NM_138274;NM_138273;NM_138275;NM_138272;NM_025260;NM_138277	C6orf25;C6orf25;C6orf25;C6orf25;C6orf25;C6orf25	Island	chr6	31691717	chr6:31445909:SNP	rs2395488	245808	-0.100155	0.0104015	6.039e-22	20482	G	A	0.3385	0.0181	TRUE	26	+++?-+++-++?++?-++++?+++?????+?+++++	45	45.434	0.007459	0.0023483	-0.100914	0.0148721	1.157e-11	0.0189034	1.169e-07	929	FALSE	1
	cg26749976-chr6:32443358:SNP	cg26749976	Body;Body;Body;Body;Body;Body	NM_138274;NM_138273;NM_138275;NM_138272;NM_025260;NM_138277	C6orf25;C6orf25;C6orf25;C6orf25;C6orf25;C6orf25	Island	chr6	31691717	chr6:32443358:SNP	rs9269111	751641	-0.148446	0.0145027	1.371e-24	13846	G	A	0.2286	0.0349	TRUE	20	+++?+++???+?++?+++++???+???????+++++	27.9	26.3621	0.1204	0.0016604	-0.149792	0.0177402	3.076e-17	0.0201222	1.616e-13	929	FALSE	1
	cg26749976-chr6:31333019:SNP	cg26749976	Body;Body;Body;Body;Body;Body	NM_138274;NM_138273;NM_138275;NM_138272;NM_025260;NM_138277	C6orf25;C6orf25;C6orf25;C6orf25;C6orf25;C6orf25	Island	chr6	31691717	chr6:31333019:SNP	rs2853995	358698	-0.14945	0.0123206	7.317e-34	19194	C	T	0.2245	0.0294	TRUE	26	+++?+++?+?+?++?--+++?++++???++?+++++	12.5	28.5677	0.2824	0.0005786	-0.150212	0.013626	2.929e-28	0.0140789	2.532e-26	929	FALSE	1
	cg26749976-chr6:31210532:SNP	cg26749976	Body;Body;Body;Body;Body;Body	NM_138274;NM_138273;NM_138275;NM_138272;NM_025260;NM_138277	C6orf25;C6orf25;C6orf25;C6orf25;C6orf25;C6orf25	Island	chr6	31691717	chr6:31210532:SNP	rs28480108	481185	0.104215	0.0100062	2.116e-25	20604	A	G	0.4056	0.0346	TRUE	27	+++?+++++++?++?-++++?++++???++?+?+++	0	26.0067	0.4627	7e-07	0.104214	0.0100082	2.165e-25	0.0100088	2.177e-25	929	FALSE	1
	cg26749976-chr6:32230824:SNP	cg26749976	Body;Body;Body;Body;Body;Body	NM_138274;NM_138273;NM_138275;NM_138272;NM_025260;NM_138277	C6orf25;C6orf25;C6orf25;C6orf25;C6orf25;C6orf25	Island	chr6	31691717	chr6:32230824:SNP	rs3130330	539107	-0.15385	0.0122771	5.025e-36	18136	G	A	0.2423	0.0232	TRUE	26	+++?++++?++?++?+++++?+?++???++?+++++	44.8	45.2935	0.007741	0.003226	-0.152675	0.0173204	1.199e-18	0.022243	4.62e-12	929	FALSE	1
	cg26749976-chr6:32071017:SNP	cg26749976	Body;Body;Body;Body;Body;Body	NM_138274;NM_138273;NM_138275;NM_138272;NM_025260;NM_138277	C6orf25;C6orf25;C6orf25;C6orf25;C6orf25;C6orf25	Island	chr6	31691717	chr6:32071017:SNP	rs3117181	379300	0.1795	0.0129457	1.023e-43	24142	C	G	0.1439	0.0183	TRUE	30	+++++++++++?++++++++?+++????++++++++	21.6	36.9994	0.1462	0.0014137	0.180484	0.0152603	2.832e-32	0.0165166	1.64e-27	929	FALSE	1
	cg26749976-chr6:31215556:SNP	cg26749976	Body;Body;Body;Body;Body;Body	NM_138274;NM_138273;NM_138275;NM_138272;NM_025260;NM_138277	C6orf25;C6orf25;C6orf25;C6orf25;C6orf25;C6orf25	Island	chr6	31691717	chr6:31215556:SNP	rs3095242	476161	0.105173	0.0101375	3.235e-25	20119	T	C	0.4039	0.034	TRUE	26	+++?+++++++?++?-++++?+++????++?+?+++	3.3	25.8592	0.4151	9.38e-05	0.105092	0.0104003	5.265e-24	0.0104859	1.126e-23	929	FALSE	1
	cg26749976-chr6:32445249:SNP	cg26749976	Body;Body;Body;Body;Body;Body	NM_138274;NM_138273;NM_138275;NM_138272;NM_025260;NM_138277	C6orf25;C6orf25;C6orf25;C6orf25;C6orf25;C6orf25	Island	chr6	31691717	chr6:32445249:SNP	rs9269140	753532	-0.148958	0.0146089	2.058e-24	13611	T	C	0.23	0.035	TRUE	20	---?---???-?--?-----???-????-???----	28.9	26.7413	0.1108	0.0017728	-0.150199	0.0180353	8.217e-17	0.0205611	4.336e-13	929	FALSE	1
	cg26749976-chr6:32258258:INDEL	cg26749976	Body;Body;Body;Body;Body;Body	NM_138274;NM_138273;NM_138275;NM_138272;NM_025260;NM_138277	C6orf25;C6orf25;C6orf25;C6orf25;C6orf25;C6orf25	Island	chr6	31691717	chr6:32258258:INDEL	chr6.32258258	566541	-0.147502	0.0139739	4.786e-26	14674	I	D	0.2268	0.0228	TRUE	22	+++?+++???+?++?+++++?+?+????++??++++	16.8	25.2264	0.2375	0.00088	-0.148391	0.0157321	4.01e-21	0.0167862	1.534e-18	929	FALSE	1
	cg26749976-chr6:31329932:SNP	cg26749976	Body;Body;Body;Body;Body;Body	NM_138274;NM_138273;NM_138275;NM_138272;NM_025260;NM_138277	C6orf25;C6orf25;C6orf25;C6orf25;C6orf25;C6orf25	Island	chr6	31691717	chr6:31329932:SNP	rs2523568	361785	-0.149976	0.0118794	1.54e-36	20184	A	G	0.2304	0.0267	TRUE	26	---?---?---?--?-+---?---????--?-----	13.7	28.9808	0.2647	0.0005991	-0.150316	0.0132448	7.492e-30	0.013771	1.276e-27	929	FALSE	1
	cg26749976-chr6:32567627:SNP	cg26749976	Body;Body;Body;Body;Body;Body	NM_138274;NM_138273;NM_138275;NM_138272;NM_025260;NM_138277	C6orf25;C6orf25;C6orf25;C6orf25;C6orf25;C6orf25	Island	chr6	31691717	chr6:32567627:SNP	rs9270720	875910	0.145762	0.016462	8.411e-19	9387	T	C	0.2632	0.0188	TRUE	12	?++???+???+??+??-+?+??++??????????++	0	9.14856	0.6082	0	0.145762	0.016462	8.411e-19	0.016462	8.411e-19	929	FALSE	1
	cg26749976-chr6:31223728:SNP	cg26749976	Body;Body;Body;Body;Body;Body	NM_138274;NM_138273;NM_138275;NM_138272;NM_025260;NM_138277	C6orf25;C6orf25;C6orf25;C6orf25;C6orf25;C6orf25	Island	chr6	31691717	chr6:31223728:SNP	rs188387864	467989	-0.177449	0.0151684	1.296e-31	11400	A	G	0.2527	0.0307	TRUE	15	?--??-????-??-??+---??--?????-???---	3.7	14.5427	0.4101	0.0001414	-0.176895	0.0156871	1.715e-29	0.0157564	2.021e-29	929	FALSE	1
	cg26749976-chr6:32448904:SNP	cg26749976	Body;Body;Body;Body;Body;Body	NM_138274;NM_138273;NM_138275;NM_138272;NM_025260;NM_138277	C6orf25;C6orf25;C6orf25;C6orf25;C6orf25;C6orf25	Island	chr6	31691717	chr6:32448904:SNP	rs7749057	757187	-0.204357	0.0171014	6.515e-33	12288	G	A	0.1702	0.0152	TRUE	19	?++??+++?+??++?+++++???++??????+?+++	0	14.1728	0.7178	0	-0.204357	0.0171014	6.515e-33	0.0171014	6.515e-33	929	FALSE	1
	cg26749976-chr6:32581778:SNP	cg26749976	Body;Body;Body;Body;Body;Body	NM_138274;NM_138273;NM_138275;NM_138272;NM_025260;NM_138277	C6orf25;C6orf25;C6orf25;C6orf25;C6orf25;C6orf25	Island	chr6	31691717	chr6:32581778:SNP	rs2395223	890061	-0.113096	0.0105526	8.438e-27	18159	T	C	0.4329	0.0351	TRUE	23	---?----?-??-+?-----??--????-??-----	0	16.1472	0.8085	0	-0.113096	0.0105526	8.438e-27	0.0105526	8.438e-27	929	FALSE	1
	cg26749976-chr6:32133098:SNP	cg26749976	Body;Body;Body;Body;Body;Body	NM_138274;NM_138273;NM_138275;NM_138272;NM_025260;NM_138277	C6orf25;C6orf25;C6orf25;C6orf25;C6orf25;C6orf25	Island	chr6	31691717	chr6:32133098:SNP	rs9267815	441381	-0.180033	0.0118402	3.262e-52	20958	G	A	0.2174	0.0309	TRUE	27	+++?+++++++?++?+++++?+++????++?+++++	0	21.8119	0.6989	0	-0.180033	0.0118402	3.262e-52	0.0118402	3.262e-52	929	FALSE	1
	cg26749976-chr6:32589645:SNP	cg26749976	Body;Body;Body;Body;Body;Body	NM_138274;NM_138273;NM_138275;NM_138272;NM_025260;NM_138277	C6orf25;C6orf25;C6orf25;C6orf25;C6orf25;C6orf25	Island	chr6	31691717	chr6:32589645:SNP	rs9271515	897928	0.0983564	0.01137	5.125e-18	17089	A	G	0.34	0.034	TRUE	22	+++?+++???+?--?+-+++??++????+??+-+++	40.9	35.5622	0.02447	0.0020275	0.0960834	0.0157433	1.04e-09	0.0192543	3.251e-07	929	FALSE	1
	cg26749976-chr6:31098734:SNP	cg26749976	Body;Body;Body;Body;Body;Body	NM_138274;NM_138273;NM_138275;NM_138272;NM_025260;NM_138277	C6orf25;C6orf25;C6orf25;C6orf25;C6orf25;C6orf25	Island	chr6	31691717	chr6:31098734:SNP	rs3132541	592983	-0.213821	0.0135296	2.92e-56	23277	C	A	0.1416	0.0243	TRUE	29	++++++?++++?++++-+++?+++????++++++++	16.2	33.4294	0.2203	0.0010519	-0.213581	0.0153759	7.222e-44	0.0161531	5.35e-40	929	FALSE	1
	cg26749976-chr6:31417191:SNP	cg26749976	Body;Body;Body;Body;Body;Body	NM_138274;NM_138273;NM_138275;NM_138272;NM_025260;NM_138277	C6orf25;C6orf25;C6orf25;C6orf25;C6orf25;C6orf25	Island	chr6	31691717	chr6:31417191:SNP	rs3128982	274526	-0.103862	0.0104992	4.494e-23	20417	G	A	0.3263	0.0368	TRUE	26	+++?++++?++?++?+-+++?++++????+?+++++	0	13.553	0.969	0	-0.103862	0.0104992	4.494e-23	0.0104992	4.494e-23	929	FALSE	1
	cg26749976-chr6:31201524:SNP	cg26749976	Body;Body;Body;Body;Body;Body	NM_138274;NM_138273;NM_138275;NM_138272;NM_025260;NM_138277	C6orf25;C6orf25;C6orf25;C6orf25;C6orf25;C6orf25	Island	chr6	31691717	chr6:31201524:SNP	rs3134774	490193	-0.149678	0.0134028	5.873e-29	12987	C	T	0.3163	0.0187	TRUE	17	?++??++???+??+??-+++??++?????+?+?+-+	0	12.6057	0.7013	0	-0.149678	0.0134028	5.873e-29	0.0134028	5.873e-29	929	FALSE	1
	cg26749976-chr6:32567155:SNP	cg26749976	Body;Body;Body;Body;Body;Body	NM_138274;NM_138273;NM_138275;NM_138272;NM_025260;NM_138277	C6orf25;C6orf25;C6orf25;C6orf25;C6orf25;C6orf25	Island	chr6	31691717	chr6:32567155:SNP	rs9270696	875438	0.113418	0.0138748	2.974e-16	13012	G	A	0.2722	0.0225	TRUE	17	---?-?-?????+-?-+-?-??--????-???-?--	42.1	27.6474	0.03482	0.0024887	0.113332	0.0197128	8.968e-09	0.0239752	2.238e-06	929	FALSE	1
	cg26749976-chr6:32582482:SNP	cg26749976	Body;Body;Body;Body;Body;Body	NM_138274;NM_138273;NM_138275;NM_138272;NM_025260;NM_138277	C6orf25;C6orf25;C6orf25;C6orf25;C6orf25;C6orf25	Island	chr6	31691717	chr6:32582482:SNP	rs9271324	890765	-0.11193	0.0107635	2.504e-25	17443	G	C	0.4347	0.0391	TRUE	22	+++?++++?+??+-?+++++??++????+???++++	0	15.3262	0.8062	0	-0.11193	0.0107635	2.504e-25	0.0107635	2.504e-25	929	FALSE	1
	cg26749976-chr6:31296312:SNP	cg26749976	Body;Body;Body;Body;Body;Body	NM_138274;NM_138273;NM_138275;NM_138272;NM_025260;NM_138277	C6orf25;C6orf25;C6orf25;C6orf25;C6orf25;C6orf25	Island	chr6	31691717	chr6:31296312:SNP	rs9265439	395405	0.128139	0.014531	1.162e-18	10200	G	A	0.3602	0.0307	TRUE	13	?--??--???-??-??--????--?????????---	0	9.53072	0.6571	0	0.128139	0.014531	1.162e-18	0.014531	1.162e-18	929	FALSE	1
	cg26749976-chr6:31322402:SNP	cg26749976	Body;Body;Body;Body;Body;Body	NM_138274;NM_138273;NM_138275;NM_138272;NM_025260;NM_138277	C6orf25;C6orf25;C6orf25;C6orf25;C6orf25;C6orf25	Island	chr6	31691717	chr6:31322402:SNP	rs2442718	369315	-0.093637	0.0109189	9.85e-18	18362	T	C	0.3507	0.0436	TRUE	24	---?---?+?-?-+?++---??--????--?-+---	0	22.6186	0.4832	0	-0.093637	0.0109189	9.85e-18	0.0109189	9.85e-18	929	FALSE	1
	cg26749976-chr6:31285748:SNP	cg26749976	Body;Body;Body;Body;Body;Body	NM_138274;NM_138273;NM_138275;NM_138272;NM_025260;NM_138277	C6orf25;C6orf25;C6orf25;C6orf25;C6orf25;C6orf25	Island	chr6	31691717	chr6:31285748:SNP	rs9265035	405969	0.0987413	0.0114142	5.117e-18	16178	G	A	0.3875	0.0376	TRUE	21	---?+-????-?--?-----??--????--??----	14	23.2594	0.2762	0.0004594	0.0982533	0.0127365	1.216e-14	0.0132744	1.018e-13	929	FALSE	1
	cg26749976-chr6:31088145:SNP	cg26749976	Body;Body;Body;Body;Body;Body	NM_138274;NM_138273;NM_138275;NM_138272;NM_025260;NM_138277	C6orf25;C6orf25;C6orf25;C6orf25;C6orf25;C6orf25	Island	chr6	31691717	chr6:31088145:SNP	rs3095318	603572	-0.134074	0.0108115	2.579e-35	24145	A	T	0.2367	0.0435	TRUE	30	-----------?-+-++---?---????--------	2.2	29.6494	0.4317	7.99e-05	-0.13385	0.0109923	4.135e-34	0.0110536	7.375e-34	929	FALSE	1
	cg26749976-chr6:30730482:SNP	cg26749976	Body;Body;Body;Body;Body;Body	NM_138274;NM_138273;NM_138275;NM_138272;NM_025260;NM_138277	C6orf25;C6orf25;C6orf25;C6orf25;C6orf25;C6orf25	Island	chr6	31691717	chr6:30730482:SNP	rs9262174	961235	-0.155336	0.0152116	1.758e-24	16809	T	G	0.1566	0.0231	TRUE	24	---?----?--?--?-+---?-?-????--?-?---	7.3	24.8083	0.3602	0.0004436	-0.155864	0.0160023	2.033e-22	0.0164076	2.87e-21	929	FALSE	1
	cg26749976-chr6:31446820:SNP	cg26749976	Body;Body;Body;Body;Body;Body	NM_138274;NM_138273;NM_138275;NM_138272;NM_025260;NM_138277	C6orf25;C6orf25;C6orf25;C6orf25;C6orf25;C6orf25	Island	chr6	31691717	chr6:31446820:SNP	rs2243429	244897	-0.0993619	0.0103969	1.214e-21	20482	T	G	0.3389	0.0175	TRUE	26	---?+---+--?--?+----?---?????-?-----	44.9	45.396	0.007535	0.0023417	-0.100075	0.0148582	1.635e-11	0.0188791	1.417e-07	929	FALSE	1
	cg26749976-chr6:31466885:SNP	cg26749976	Body;Body;Body;Body;Body;Body	NM_138274;NM_138273;NM_138275;NM_138272;NM_025260;NM_138277	C6orf25;C6orf25;C6orf25;C6orf25;C6orf25;C6orf25	Island	chr6	31691717	chr6:31466885:SNP	rs2855817	224832	-0.121998	0.0097023	2.93e-36	24617	A	G	0.3167	0.0219	TRUE	31	----+------?---+----?----???--------	33.9	45.3975	0.03544	0.0015216	-0.122777	0.0125271	1.116e-22	0.014682	9.623e-17	929	FALSE	1
	cg26749976-chr6:31298353:SNP	cg26749976	Body;Body;Body;Body;Body;Body	NM_138274;NM_138273;NM_138275;NM_138272;NM_025260;NM_138277	C6orf25;C6orf25;C6orf25;C6orf25;C6orf25;C6orf25	Island	chr6	31691717	chr6:31298353:SNP	rs9265558	393364	0.126055	0.015215	1.182e-16	9336	T	G	0.3611	0.0341	TRUE	12	?++??+????+??+??++????++?????????+++	0	8.09664	0.7046	0	0.126055	0.015215	1.182e-16	0.015215	1.182e-16	929	FALSE	1
	cg26749976-chr6:31296499:SNP	cg26749976	Body;Body;Body;Body;Body;Body	NM_138274;NM_138273;NM_138275;NM_138272;NM_025260;NM_138277	C6orf25;C6orf25;C6orf25;C6orf25;C6orf25;C6orf25	Island	chr6	31691717	chr6:31296499:SNP	rs3094684	395218	0.1448	0.0170369	1.909e-17	11497	A	G	0.1869	0.0247	TRUE	14	+++?++????+??+?+?+????+?????+???+?++	13.8	15.0788	0.3025	0.0006902	0.145872	0.0192004	3.023e-14	0.0197612	2.345e-13	929	FALSE	1
	cg26749976-chr6:31219934:SNP	cg26749976	Body;Body;Body;Body;Body;Body	NM_138274;NM_138273;NM_138275;NM_138272;NM_025260;NM_138277	C6orf25;C6orf25;C6orf25;C6orf25;C6orf25;C6orf25	Island	chr6	31691717	chr6:31219934:SNP	rs9264183	471783	-0.129665	0.0128186	4.72e-24	12265	G	A	0.4581	0.0345	TRUE	16	?++??++???+??+??++++??++?????+???+++	0	13.02	0.6008	0	-0.129665	0.0128186	4.72e-24	0.0128186	4.72e-24	929	FALSE	1
	cg26749976-chr6:31232297:INDEL	cg26749976	Body;Body;Body;Body;Body;Body	NM_138274;NM_138273;NM_138275;NM_138272;NM_025260;NM_138277	C6orf25;C6orf25;C6orf25;C6orf25;C6orf25;C6orf25	Island	chr6	31691717	chr6:31232297:INDEL	chr6.31232297	459420	-0.150508	0.0134074	3.048e-29	14732	I	D	0.253	0.026	TRUE	19	+++?++??+?+?++?+-+++??++?????????+++	17.6	21.8369	0.2393	0.0007559	-0.147908	0.0154597	1.097e-21	0.0162653	2.177e-20	929	FALSE	1
	cg26749976-chr6:31315120:SNP	cg26749976	Body;Body;Body;Body;Body;Body	NM_138274;NM_138273;NM_138275;NM_138272;NM_025260;NM_138277	C6orf25;C6orf25;C6orf25;C6orf25;C6orf25;C6orf25	Island	chr6	31691717	chr6:31315120:SNP	rs9265945	376597	-0.118219	0.0128063	2.673e-20	12265	G	A	0.4344	0.0338	TRUE	16	?++??++???+??+??-+++??++?????+???+-+	16.7	18.0015	0.2626	0.0005483	-0.117348	0.0146381	1.087e-15	0.0153689	1.447e-14	929	FALSE	1
	cg26749976-chr6:31453870:SNP	cg26749976	Body;Body;Body;Body;Body;Body	NM_138274;NM_138273;NM_138275;NM_138272;NM_025260;NM_138277	C6orf25;C6orf25;C6orf25;C6orf25;C6orf25;C6orf25	Island	chr6	31691717	chr6:31453870:SNP	rs2523699	237847	-0.133243	0.013972	1.477e-21	12256	G	A	0.2945	0.0153	TRUE	16	?++??++???+??+??++++??++?????+???+++	0	13.3002	0.5791	0	-0.133243	0.013972	1.477e-21	0.013972	1.477e-21	929	FALSE	1
	cg26749976-chr6:31551303:INDEL	cg26749976	Body;Body;Body;Body;Body;Body	NM_138274;NM_138273;NM_138275;NM_138272;NM_025260;NM_138277	C6orf25;C6orf25;C6orf25;C6orf25;C6orf25;C6orf25	Island	chr6	31691717	chr6:31551303:INDEL	chr6.31551303	140414	0.100806	0.0099273	3.166e-24	21158	I	D	0.402	0.0224	TRUE	27	----+--?-?-?-+------?---????---?----	0	23.871	0.5833	0	0.100806	0.0099273	3.166e-24	0.0099273	3.166e-24	929	FALSE	1
	cg26749976-chr6:31318308:SNP	cg26749976	Body;Body;Body;Body;Body;Body	NM_138274;NM_138273;NM_138275;NM_138272;NM_025260;NM_138277	C6orf25;C6orf25;C6orf25;C6orf25;C6orf25;C6orf25	Island	chr6	31691717	chr6:31318308:SNP	rs2596510	373409	-0.224079	0.0143573	6.491e-55	20617	T	G	0.1393	0.0204	TRUE	26	---?-------?--?-+---??--????--?-----	0	24.3118	0.5014	0	-0.224079	0.0143573	6.491e-55	0.0143573	6.491e-55	929	FALSE	1
	cg26749976-chr6:31485101:SNP	cg26749976	Body;Body;Body;Body;Body;Body	NM_138274;NM_138273;NM_138275;NM_138272;NM_025260;NM_138277	C6orf25;C6orf25;C6orf25;C6orf25;C6orf25;C6orf25	Island	chr6	31691717	chr6:31485101:SNP	rs2516491	206616	-0.127243	0.0108091	5.454e-32	21382	C	A	0.279	0.034	TRUE	27	+++++++?+++?++++++++?+++?????+?+++++	14.1	30.2822	0.2561	0.0005314	-0.126302	0.0120594	1.146e-25	0.0125894	5.135e-24	929	FALSE	1
	cg26749976-chr6:32567508:SNP	cg26749976	Body;Body;Body;Body;Body;Body	NM_138274;NM_138273;NM_138275;NM_138272;NM_025260;NM_138277	C6orf25;C6orf25;C6orf25;C6orf25;C6orf25;C6orf25	Island	chr6	31691717	chr6:32567508:SNP	rs78956221	875791	-0.166622	0.0197566	3.348e-17	6796	A	G	0.2417	0.0191	TRUE	9	?--???-??????-??+-????-???????????--	19.7	9.96424	0.2675	0.0010024	-0.169927	0.0242469	2.414e-12	0.0246074	1.277e-11	929	FALSE	1
	cg26749976-chr6:32587818:SNP	cg26749976	Body;Body;Body;Body;Body;Body	NM_138274;NM_138273;NM_138275;NM_138272;NM_025260;NM_138277	C6orf25;C6orf25;C6orf25;C6orf25;C6orf25;C6orf25	Island	chr6	31691717	chr6:32587818:SNP	rs9271417	896101	-0.138909	0.0121333	2.388e-30	16899	C	T	0.2821	0.0272	TRUE	21	+++?++++?+??++?+-+++??+?????+???++++	15	23.5323	0.2634	0.0005624	-0.138361	0.0136414	3.57e-24	0.0142762	2.242e-22	929	FALSE	1
	cg26749976-chr6:31440014:SNP	cg26749976	Body;Body;Body;Body;Body;Body	NM_138274;NM_138273;NM_138275;NM_138272;NM_025260;NM_138277	C6orf25;C6orf25;C6orf25;C6orf25;C6orf25;C6orf25	Island	chr6	31691717	chr6:31440014:SNP	rs14597	251703	-0.116523	0.0100487	4.325e-31	19925	A	C	0.4289	0.0322	TRUE	25	---?----?--?--?-----?---?????-?-----	0	21.9597	0.5817	0	-0.116523	0.0100487	4.325e-31	0.0100487	4.325e-31	929	FALSE	1
	cg26749976-chr6:31826705:SNP	cg26749976	Body;Body;Body;Body;Body;Body	NM_138274;NM_138273;NM_138275;NM_138272;NM_025260;NM_138277	C6orf25;C6orf25;C6orf25;C6orf25;C6orf25;C6orf25	Island	chr6	31691717	chr6:31826705:SNP	rs67682613	134988	-0.21755	0.013083	4.337e-62	22366	A	G	0.1541	0.0205	TRUE	28	------?----?----+--??---????--------	26.2	36.5877	0.103	0.0017397	-0.219798	0.0160495	1.087e-42	0.0177288	1.296e-34	929	FALSE	1
	cg26749976-chr6:31147648:SNP	cg26749976	Body;Body;Body;Body;Body;Body	NM_138274;NM_138273;NM_138275;NM_138272;NM_025260;NM_138277	C6orf25;C6orf25;C6orf25;C6orf25;C6orf25;C6orf25	Island	chr6	31691717	chr6:31147648:SNP	rs3998423	544069	-0.140792	0.014238	4.67e-23	12263	T	A	0.2872	0.0321	TRUE	16	?++??++???+??+??++++??++?????+???+++	0	11.9135	0.6856	0	-0.140792	0.014238	4.67e-23	0.014238	4.67e-23	929	FALSE	1
	cg26749976-chr6:32235096:SNP	cg26749976	Body;Body;Body;Body;Body;Body	NM_138274;NM_138273;NM_138275;NM_138272;NM_025260;NM_138277	C6orf25;C6orf25;C6orf25;C6orf25;C6orf25;C6orf25	Island	chr6	31691717	chr6:32235096:SNP	rs3096682	543379	-0.154414	0.0122687	2.521e-36	18144	C	A	0.243	0.0228	TRUE	26	+++?++++?++?++?+++++?+?++???++?+++++	45.2	45.6251	0.007091	0.0032742	-0.153259	0.0173745	1.135e-18	0.0223904	5.333e-12	929	FALSE	1
	cg26749976-chr6:31319586:SNP	cg26749976	Body;Body;Body;Body;Body;Body	NM_138274;NM_138273;NM_138275;NM_138272;NM_025260;NM_138277	C6orf25;C6orf25;C6orf25;C6orf25;C6orf25;C6orf25	Island	chr6	31691717	chr6:31319586:SNP	rs4644106	372131	0.110428	0.0128819	1.014e-17	17802	C	T	0.2109	0.015	TRUE	23	---?---???-?--?-----??--????--?-+---	2.2	22.4965	0.4306	8.84e-05	0.110114	0.0131098	4.489e-17	0.0131727	5.153e-17	929	FALSE	1
	cg26749976-chr6:32589375:SNP	cg26749976	Body;Body;Body;Body;Body;Body	NM_138274;NM_138273;NM_138275;NM_138272;NM_025260;NM_138277	C6orf25;C6orf25;C6orf25;C6orf25;C6orf25;C6orf25	Island	chr6	31691717	chr6:32589375:SNP	rs9271505	897658	0.121603	0.0145995	8.137e-17	10370	T	G	0.3332	0.0243	TRUE	14	?++??++??????-??-+++??++?????????+++	37.2	20.7108	0.07885	0.0018819	0.120459	0.0199794	1.648e-09	0.0232591	1.712e-07	929	FALSE	1
	cg26749976-chr6:31308073:SNP	cg26749976	Body;Body;Body;Body;Body;Body	NM_138274;NM_138273;NM_138275;NM_138272;NM_025260;NM_138277	C6orf25;C6orf25;C6orf25;C6orf25;C6orf25;C6orf25	Island	chr6	31691717	chr6:31308073:SNP	rs9265790	383644	0.154387	0.0169675	9.12e-20	12265	A	G	0.1658	0.0149	TRUE	16	?++??++???+??+??++++??++?????+???+++	10.2	16.7115	0.3364	0.0005515	0.155012	0.0184905	5.146e-17	0.0189035	3.159e-16	929	FALSE	1
	cg26749976-chr6:32234050:SNP	cg26749976	Body;Body;Body;Body;Body;Body	NM_138274;NM_138273;NM_138275;NM_138272;NM_025260;NM_138277	C6orf25;C6orf25;C6orf25;C6orf25;C6orf25;C6orf25	Island	chr6	31691717	chr6:32234050:SNP	rs7767228	542333	-0.171779	0.0166414	5.582e-25	9508	T	A	0.2514	0.0222	TRUE	15	?++??++???+??+??++++???+?????+???+++	25.7	18.8329	0.1714	0.0014672	-0.1726	0.0199876	5.855e-18	0.0223862	1.674e-14	929	FALSE	1
	cg26749976-chr6:31155785:SNP	cg26749976	Body;Body;Body;Body;Body;Body	NM_138274;NM_138273;NM_138275;NM_138272;NM_025260;NM_138277	C6orf25;C6orf25;C6orf25;C6orf25;C6orf25;C6orf25	Island	chr6	31691717	chr6:31155785:SNP	rs1265181	535932	-0.158354	0.0118232	6.6e-41	20454	C	G	0.2277	0.0245	TRUE	26	---??------?--?-+---?---????--?-----	0	22.1303	0.6282	0	-0.158354	0.0118232	6.6e-41	0.0118232	6.6e-41	929	FALSE	1
	cg26749976-chr6:31232318:SNP	cg26749976	Body;Body;Body;Body;Body;Body	NM_138274;NM_138273;NM_138275;NM_138272;NM_025260;NM_138277	C6orf25;C6orf25;C6orf25;C6orf25;C6orf25;C6orf25	Island	chr6	31691717	chr6:31232318:SNP	rs9264481	459399	0.117401	0.0124968	5.748e-21	19022	T	C	0.211	0.012	TRUE	25	+++?-+?++++?++?+++++?++++???++???+++	26.7	32.7345	0.1098	0.0014595	0.118133	0.0154197	1.842e-14	0.0170448	5.667e-12	929	FALSE	1
	cg26749976-chr6:31299125:SNP	cg26749976	Body;Body;Body;Body;Body;Body	NM_138274;NM_138273;NM_138275;NM_138272;NM_025260;NM_138277	C6orf25;C6orf25;C6orf25;C6orf25;C6orf25;C6orf25	Island	chr6	31691717	chr6:31299125:SNP	rs9265588	392592	0.12338	0.0145622	2.399e-17	10247	C	T	0.3629	0.0293	TRUE	13	?--??-????-??-??--?-??--?????????---	0	9.93081	0.622	0	0.12338	0.0145622	2.399e-17	0.0145622	2.399e-17	929	FALSE	1
	cg26749976-chr6:31047620:SNP	cg26749976	Body;Body;Body;Body;Body;Body	NM_138274;NM_138273;NM_138275;NM_138272;NM_025260;NM_138277	C6orf25;C6orf25;C6orf25;C6orf25;C6orf25;C6orf25	Island	chr6	31691717	chr6:31047620:SNP	rs3132564	644097	-0.0924049	0.009857	6.949e-21	20935	A	G	0.4588	0.0362	TRUE	27	---?----+--?+-?-----?---????--?-----	0	25.5692	0.487	0	-0.0924049	0.009857	6.949e-21	0.009857	6.949e-21	929	FALSE	1
	cg26749976-chr6:31235372:INDEL	cg26749976	Body;Body;Body;Body;Body;Body	NM_138274;NM_138273;NM_138275;NM_138272;NM_025260;NM_138277	C6orf25;C6orf25;C6orf25;C6orf25;C6orf25;C6orf25	Island	chr6	31691717	chr6:31235372:INDEL	chr6.31235372	456345	-0.180816	0.015143	7.269e-33	11404	D	I	0.2575	0.028	TRUE	15	?--??-????-??-??+---??--?????-???---	0	13.1711	0.5131	0	-0.180816	0.015143	7.269e-33	0.015143	7.269e-33	929	FALSE	1
	cg26749976-chr6:32119898:SNP	cg26749976	Body;Body;Body;Body;Body;Body	NM_138274;NM_138273;NM_138275;NM_138272;NM_025260;NM_138277	C6orf25;C6orf25;C6orf25;C6orf25;C6orf25;C6orf25	Island	chr6	31691717	chr6:32119898:SNP	rs3131283	428181	0.17275	0.0143068	1.437e-33	20482	T	C	0.1382	0.0184	TRUE	26	+++?+++++++?++?+++++?+++?????+?+++++	11.7	28.3276	0.293	0.0007271	0.173322	0.0157247	2.984e-28	0.016211	1.63e-26	929	FALSE	1
	cg26749976-chr6:31641485:SNP	cg26749976	Body;Body;Body;Body;Body;Body	NM_138274;NM_138273;NM_138275;NM_138272;NM_025260;NM_138277	C6orf25;C6orf25;C6orf25;C6orf25;C6orf25;C6orf25	Island	chr6	31691717	chr6:31641485:SNP	rs3115668	50232	0.157148	0.0131655	7.647e-33	21418	T	C	0.161	0.0295	TRUE	28	++++-++++++?++?+++++?+++????++?+++++	40.6	45.4895	0.01443	0.0033973	0.162048	0.0181767	4.873e-19	0.0221811	1.393e-12	929	FALSE	1
	cg26749976-chr6:31327890:SNP	cg26749976	Body;Body;Body;Body;Body;Body	NM_138274;NM_138273;NM_138275;NM_138272;NM_025260;NM_138277	C6orf25;C6orf25;C6orf25;C6orf25;C6orf25;C6orf25	Island	chr6	31691717	chr6:31327890:SNP	rs2523584	363827	-0.231129	0.0143798	3.93e-58	20906	G	A	0.1371	0.0206	TRUE	27	++++?++++++?++?+-+++?+++????++?+++++	15.3	30.6893	0.24	0.0010322	-0.232207	0.0162378	2.175e-46	0.0169733	3.163e-42	929	FALSE	1
	cg26749976-chr6:31223775:SNP	cg26749976	Body;Body;Body;Body;Body;Body	NM_138274;NM_138273;NM_138275;NM_138272;NM_025260;NM_138277	C6orf25;C6orf25;C6orf25;C6orf25;C6orf25;C6orf25	Island	chr6	31691717	chr6:31223775:SNP	rs150680405	467942	0.142233	0.0149606	1.958e-21	12252	C	T	0.2319	0.0272	TRUE	16	?--??--???-??-??----??--?????-???---	0	12.5255	0.6389	0	0.142233	0.0149606	1.958e-21	0.0149606	1.958e-21	929	FALSE	1
	cg26749976-chr6:31666286:INDEL	cg26749976	Body;Body;Body;Body;Body;Body	NM_138274;NM_138273;NM_138275;NM_138272;NM_025260;NM_138277	C6orf25;C6orf25;C6orf25;C6orf25;C6orf25;C6orf25	Island	chr6	31691717	chr6:31666286:INDEL	chr6.31666286	25431	0.177151	0.0142465	1.695e-35	19458	D	I	0.1502	0.0327	TRUE	25	+++?-++?+?+?++?-++++?+++????+++?++++	42.7	41.9089	0.01321	0.0038812	0.175286	0.0200937	2.699e-18	0.0248774	1.072e-12	929	FALSE	1
	cg26749976-chr6:31232697:SNP	cg26749976	Body;Body;Body;Body;Body;Body	NM_138274;NM_138273;NM_138275;NM_138272;NM_025260;NM_138277	C6orf25;C6orf25;C6orf25;C6orf25;C6orf25;C6orf25	Island	chr6	31691717	chr6:31232697:SNP	rs9264493	459020	0.115447	0.0124794	2.224e-20	19010	A	G	0.2114	0.0122	TRUE	25	+++?-+?++++?++?+++++?++++???++???+++	36	37.5249	0.03876	0.0022531	0.116079	0.0166202	2.865e-12	0.019512	3.284e-09	929	FALSE	1
	cg26749976-chr6:31768799:SNP	cg26749976	Body;Body;Body;Body;Body;Body	NM_138274;NM_138273;NM_138275;NM_138272;NM_025260;NM_138277	C6orf25;C6orf25;C6orf25;C6orf25;C6orf25;C6orf25	Island	chr6	31691717	chr6:31768799:SNP	rs681331	77082	-0.272532	0.0142656	2.332e-81	23281	C	A	0.124	0.0212	TRUE	29	++++++?++++?++++-+++?+++????++++++++	18.7	34.4601	0.1861	0.0013909	-0.273956	0.0165152	8.5e-62	0.017557	2.434e-54	929	FALSE	1
	cg26749976-chr6:31726794:SNP	cg26749976	Body;Body;Body;Body;Body;Body	NM_138274;NM_138273;NM_138275;NM_138272;NM_025260;NM_138277	C6orf25;C6orf25;C6orf25;C6orf25;C6orf25;C6orf25	Island	chr6	31691717	chr6:31726794:SNP	rs3117576	35077	-0.276222	0.0139407	2.253e-87	24146	C	T	0.1245	0.0198	TRUE	30	+++++++++++?++++-+++?+++????++++++++	16.2	34.6195	0.2173	0.0011514	-0.277347	0.0157862	4.263e-69	0.0166421	7.231e-62	929	FALSE	1
	cg26749976-chr6:31458632:SNP	cg26749976	Body;Body;Body;Body;Body;Body	NM_138274;NM_138273;NM_138275;NM_138272;NM_025260;NM_138277	C6orf25;C6orf25;C6orf25;C6orf25;C6orf25;C6orf25	Island	chr6	31691717	chr6:31458632:SNP	rs3873411	233085	-0.114642	0.0110672	3.82e-25	18872	T	C	0.3187	0.0287	TRUE	24	---?+--?-?-?--------??--????--??----	42.3	39.8421	0.01601	0.0022064	-0.116765	0.015487	4.717e-14	0.0191713	2.233e-09	929	FALSE	1
	cg26749976-chr6:31715779:INDEL	cg26749976	Body;Body;Body;Body;Body;Body	NM_138274;NM_138273;NM_138275;NM_138272;NM_025260;NM_138277	C6orf25;C6orf25;C6orf25;C6orf25;C6orf25;C6orf25	Island	chr6	31691717	chr6:31715779:INDEL	chr6.31715779	24062	0.163338	0.0157522	3.423e-25	11401	I	D	0.2273	0.0137	TRUE	15	?--??-????-??-??----??--?????-???---	0	8.62014	0.8546	0	0.163338	0.0157522	3.423e-25	0.0157522	3.423e-25	929	FALSE	1
	cg26749976-chr6:31286366:SNP	cg26749976	Body;Body;Body;Body;Body;Body	NM_138274;NM_138273;NM_138275;NM_138272;NM_025260;NM_138277	C6orf25;C6orf25;C6orf25;C6orf25;C6orf25;C6orf25	Island	chr6	31691717	chr6:31286366:SNP	rs9265056	405351	0.0977478	0.0114184	1.123e-17	16175	T	A	0.3893	0.0386	TRUE	21	---?+-????-?--?-----??--????--??----	13.4	23.0841	0.2847	0.000435	0.0973327	0.0126792	1.634e-14	0.0131792	1.199e-13	929	FALSE	1
	cg26749976-chr6:31453640:SNP	cg26749976	Body;Body;Body;Body;Body;Body	NM_138274;NM_138273;NM_138275;NM_138272;NM_025260;NM_138277	C6orf25;C6orf25;C6orf25;C6orf25;C6orf25;C6orf25	Island	chr6	31691717	chr6:31453640:SNP	rs2516500	238077	-0.11093	0.0105332	6.182e-26	20956	T	C	0.3101	0.0192	TRUE	27	---?+---+--?--?-----?----????-?-----	29.6	36.9496	0.07554	0.0012872	-0.111056	0.0131719	3.42e-17	0.0149691	1.257e-13	929	FALSE	1
	cg26749976-chr6:31461608:SNP	cg26749976	Body;Body;Body;Body;Body;Body	NM_138274;NM_138273;NM_138275;NM_138272;NM_025260;NM_138277	C6orf25;C6orf25;C6orf25;C6orf25;C6orf25;C6orf25	Island	chr6	31691717	chr6:31461608:SNP	rs2534687	230109	-0.113396	0.009984	6.789e-30	22647	T	C	0.3316	0.0259	TRUE	29	----+------?--------?---????--?-----	33.7	42.2576	0.041	0.0014988	-0.115837	0.0128928	2.597e-19	0.0150678	5.245e-14	929	FALSE	1
	cg26749976-chr6:32237745:SNP	cg26749976	Body;Body;Body;Body;Body;Body	NM_138274;NM_138273;NM_138275;NM_138272;NM_025260;NM_138277	C6orf25;C6orf25;C6orf25;C6orf25;C6orf25;C6orf25	Island	chr6	31691717	chr6:32237745:SNP	rs3130335	546028	-0.154823	0.0122715	1.714e-36	18140	T	C	0.2429	0.0227	TRUE	26	---?----?--?--?-----?-?--???--?-----	46	46.2636	0.005981	0.0033771	-0.153629	0.017504	1.682e-18	0.022709	9.251e-12	929	FALSE	1
	cg26749976-chr6:31229921:SNP	cg26749976	Body;Body;Body;Body;Body;Body	NM_138274;NM_138273;NM_138275;NM_138272;NM_025260;NM_138277	C6orf25;C6orf25;C6orf25;C6orf25;C6orf25;C6orf25	Island	chr6	31691717	chr6:31229921:SNP	rs9264412	461796	0.119634	0.0125917	2.079e-21	19892	G	C	0.2051	0.0181	TRUE	26	---?+------?--?-----?----???--???---	30.9	36.192	0.06874	0.0018985	0.12063	0.0161822	9.021e-14	0.0182288	5.276e-11	929	FALSE	1
	cg26749976-chr6:31214652:SNP	cg26749976	Body;Body;Body;Body;Body;Body	NM_138274;NM_138273;NM_138275;NM_138272;NM_025260;NM_138277	C6orf25;C6orf25;C6orf25;C6orf25;C6orf25;C6orf25	Island	chr6	31691717	chr6:31214652:SNP	rs3130538	477065	0.10662	0.0100581	2.965e-26	20117	A	G	0.4256	0.0386	TRUE	26	+++?+++++++?++?-++++?+++????++?+?+++	8.6	27.3395	0.3391	0.0002515	0.106622	0.0107368	3.067e-23	0.0109993	3.218e-22	929	FALSE	1
	cg26749976-chr6:31312864:SNP	cg26749976	Body;Body;Body;Body;Body;Body	NM_138274;NM_138273;NM_138275;NM_138272;NM_025260;NM_138277	C6orf25;C6orf25;C6orf25;C6orf25;C6orf25;C6orf25	Island	chr6	31691717	chr6:31312864:SNP	rs2508001	378853	0.156506	0.0162224	5.037e-22	12265	C	A	0.1852	0.0154	TRUE	16	?--??--???-??-??----??--?????-???---	28.3	20.915	0.1396	0.0017398	0.15693	0.0203839	1.374e-14	0.0226195	4.546e-12	929	FALSE	1
	cg26749976-chr6:31417540:SNP	cg26749976	Body;Body;Body;Body;Body;Body	NM_138274;NM_138273;NM_138275;NM_138272;NM_025260;NM_138277	C6orf25;C6orf25;C6orf25;C6orf25;C6orf25;C6orf25	Island	chr6	31691717	chr6:31417540:SNP	rs2596459	274177	0.0896443	0.0101409	9.581e-19	19926	G	T	0.4139	0.0331	TRUE	25	---?----?--?-+?-----?---?????-?---+-	0	22.4083	0.5549	0	0.0896443	0.0101409	9.581e-19	0.0101409	9.581e-19	929	FALSE	1
	cg26749976-chr6:31313984:SNP	cg26749976	Body;Body;Body;Body;Body;Body	NM_138274;NM_138273;NM_138275;NM_138272;NM_025260;NM_138277	C6orf25;C6orf25;C6orf25;C6orf25;C6orf25;C6orf25	Island	chr6	31691717	chr6:31313984:SNP	rs2854003	377733	-0.093295	0.0103381	1.807e-19	19249	A	G	0.4269	0.0488	TRUE	24	---?---??--?--?-----??--????--?-----	0.5	23.1153	0.4541	1.32e-05	-0.0933446	0.010379	2.393e-19	0.0103899	2.723e-19	929	FALSE	1
	cg26749976-chr6:32580790:SNP	cg26749976	Body;Body;Body;Body;Body;Body	NM_138274;NM_138273;NM_138275;NM_138272;NM_025260;NM_138277	C6orf25;C6orf25;C6orf25;C6orf25;C6orf25;C6orf25	Island	chr6	31691717	chr6:32580790:SNP	rs77568742	889073	-0.133266	0.0114246	1.927e-31	18622	C	T	0.2861	0.0321	TRUE	23	+++?++++?++?+-?+-+++??++????+???++++	1.6	22.3573	0.4387	5e-05	-0.133093	0.0115686	1.249e-30	0.0116101	1.693e-30	929	FALSE	1
	cg26749976-chr6:31487954:SNP	cg26749976	Body;Body;Body;Body;Body;Body	NM_138274;NM_138273;NM_138275;NM_138272;NM_025260;NM_138277	C6orf25;C6orf25;C6orf25;C6orf25;C6orf25;C6orf25	Island	chr6	31691717	chr6:31487954:SNP	rs3132455	203763	-0.107895	0.0096452	4.755e-29	24133	C	G	0.333	0.0256	TRUE	30	-----------?-+--+---?---????--------	0	25.3384	0.6606	0	-0.107895	0.0096452	4.755e-29	0.0096452	4.755e-29	929	FALSE	1
	cg26749976-chr6:31453143:SNP	cg26749976	Body;Body;Body;Body;Body;Body	NM_138274;NM_138273;NM_138275;NM_138272;NM_025260;NM_138277	C6orf25;C6orf25;C6orf25;C6orf25;C6orf25;C6orf25	Island	chr6	31691717	chr6:31453143:SNP	rs2905737	238574	-0.113447	0.0105475	5.564e-27	20946	A	G	0.3087	0.0176	TRUE	27	---?+------?--?-----?----????-?-----	26.9	35.552	0.1002	0.0011261	-0.113761	0.0129086	1.22e-18	0.0144225	3.662e-15	929	FALSE	1
	cg26749976-chr6:32131510:SNP	cg26749976	Body;Body;Body;Body;Body;Body	NM_138274;NM_138273;NM_138275;NM_138272;NM_025260;NM_138277	C6orf25;C6orf25;C6orf25;C6orf25;C6orf25;C6orf25	Island	chr6	31691717	chr6:32131510:SNP	rs3130346	439793	0.171073	0.0143051	5.838e-33	20958	T	C	0.1345	0.0184	TRUE	27	+++?+++++++?++?+++++?+++????++?+++++	5.7	27.5696	0.38	0.0003423	0.171201	0.0149927	3.363e-30	0.0151687	1.685e-29	929	FALSE	1
	cg26749976-chr6:32581950:INDEL	cg26749976	Body;Body;Body;Body;Body;Body	NM_138274;NM_138273;NM_138275;NM_138272;NM_025260;NM_138277	C6orf25;C6orf25;C6orf25;C6orf25;C6orf25;C6orf25	Island	chr6	31691717	chr6:32581950:INDEL	chr6.32581950	890233	-0.114712	0.0115377	2.722e-23	15192	D	I	0.4347	0.0376	TRUE	20	---?---?????-+?-----??--????-???----	0	15.5497	0.6871	0	-0.114712	0.0115377	2.722e-23	0.0115377	2.722e-23	929	FALSE	1
	cg26749976-chr6:31433558:SNP	cg26749976	Body;Body;Body;Body;Body;Body	NM_138274;NM_138273;NM_138275;NM_138272;NM_025260;NM_138277	C6orf25;C6orf25;C6orf25;C6orf25;C6orf25;C6orf25	Island	chr6	31691717	chr6:31433558:SNP	rs3094014	258159	-0.193949	0.0132725	2.326e-48	19083	A	G	0.1814	0.0207	TRUE	24	---?--+-?--?--?+----?---?????-?-?---	15.3	27.1487	0.2497	0.0007824	-0.192578	0.0149502	5.74e-38	0.0156666	3.362e-35	929	FALSE	1
	cg26749976-chr6:31297833:SNP	cg26749976	Body;Body;Body;Body;Body;Body	NM_138274;NM_138273;NM_138275;NM_138272;NM_025260;NM_138277	C6orf25;C6orf25;C6orf25;C6orf25;C6orf25;C6orf25	Island	chr6	31691717	chr6:31297833:SNP	rs4959016	393884	0.0893037	0.0117391	2.797e-14	17349	C	T	0.2936	0.0373	TRUE	21	---?+--??--?--?---?-??--????-???----	8	21.7336	0.3551	0.0002579	0.0897538	0.0124919	6.722e-13	0.0127566	2.549e-12	929	FALSE	1
	cg26749976-chr6:31749184:SNP	cg26749976	Body;Body;Body;Body;Body;Body	NM_138274;NM_138273;NM_138275;NM_138272;NM_025260;NM_138277	C6orf25;C6orf25;C6orf25;C6orf25;C6orf25;C6orf25	Island	chr6	31691717	chr6:31749184:SNP	rs915651	57467	-0.277448	0.0143696	4.605e-83	22796	A	G	0.124	0.02	TRUE	28	------?----?----+---?---?????-------	18.3	33.0317	0.196	0.0013199	-0.27923	0.0165714	1.047e-63	0.0175798	4.121e-56	929	FALSE	1
	cg26749976-chr6:32177671:INDEL	cg26749976	Body;Body;Body;Body;Body;Body	NM_138274;NM_138273;NM_138275;NM_138272;NM_025260;NM_138277	C6orf25;C6orf25;C6orf25;C6orf25;C6orf25;C6orf25	Island	chr6	31691717	chr6:32177671:INDEL	chr6.32177671	485954	-0.199869	0.01544	2.511e-38	12265	D	I	0.2064	0.0222	TRUE	16	?--??--???-??-??+---??--?????-???---	0	12.4405	0.6454	0	-0.199869	0.01544	2.511e-38	0.01544	2.511e-38	929	FALSE	1
	cg26749976-chr6:31333562:SNP	cg26749976	Body;Body;Body;Body;Body;Body	NM_138274;NM_138273;NM_138275;NM_138272;NM_025260;NM_138277	C6orf25;C6orf25;C6orf25;C6orf25;C6orf25;C6orf25	Island	chr6	31691717	chr6:31333562:SNP	rs2523544	358155	-0.156935	0.0117734	1.555e-40	20974	A	G	0.2247	0.0279	TRUE	27	---?-------?--?++---?----????-?-----	15.2	30.6561	0.2413	0.0006863	-0.157802	0.0132657	1.249e-32	0.0138817	1.237e-29	929	FALSE	1
	cg26749976-chr6:32201279:SNP	cg26749976	Body;Body;Body;Body;Body;Body	NM_138274;NM_138273;NM_138275;NM_138272;NM_025260;NM_138277	C6orf25;C6orf25;C6orf25;C6orf25;C6orf25;C6orf25	Island	chr6	31691717	chr6:32201279:SNP	rs6918888	509562	-0.209588	0.0144541	1.207e-47	17655	C	G	0.1616	0.019	TRUE	25	---?----?--?--?-+---?-?-????--?-----	34.2	36.4824	0.04924	0.0027552	-0.213045	0.0185658	1.759e-30	0.0219716	1.442e-21	929	FALSE	1
	cg26749976-chr6:31339508:SNP	cg26749976	Body;Body;Body;Body;Body;Body	NM_138274;NM_138273;NM_138275;NM_138272;NM_025260;NM_138277	C6orf25;C6orf25;C6orf25;C6orf25;C6orf25;C6orf25	Island	chr6	31691717	chr6:31339508:SNP	rs2844562	352209	-0.112296	0.0102263	4.708e-28	20398	C	T	0.3589	0.036	TRUE	26	+++?++++?++?++?--+++?+++????++?+++++	11.4	28.2243	0.2976	0.0003585	-0.112123	0.011162	9.66e-24	0.0115452	2.32e-22	929	FALSE	1
	cg26749976-chr6:31632134:SNP	cg26749976	Body;Body;Body;Body;Body;Body	NM_138274;NM_138273;NM_138275;NM_138272;NM_025260;NM_138277	C6orf25;C6orf25;C6orf25;C6orf25;C6orf25;C6orf25	Island	chr6	31691717	chr6:31632134:SNP	rs3130618	59583	-0.200616	0.0124459	1.876e-58	20941	A	C	0.1952	0.0199	TRUE	27	-----------?--?-----?---?????-?-----	28.9	36.5529	0.08196	0.0017375	-0.204797	0.0155672	1.578e-39	0.0174974	1.968e-30	929	FALSE	1
	cg26749976-chr6:31218087:SNP	cg26749976	Body;Body;Body;Body;Body;Body	NM_138274;NM_138273;NM_138275;NM_138272;NM_025260;NM_138277	C6orf25;C6orf25;C6orf25;C6orf25;C6orf25;C6orf25	Island	chr6	31691717	chr6:31218087:SNP	rs3134750	473630	0.105655	0.0102553	6.867e-25	19635	A	G	0.4039	0.0344	TRUE	25	+++?+++++++?++?-++++?+++?????+?+?+++	6.9	25.7733	0.3648	0.0001986	0.105534	0.0108077	1.595e-22	0.011013	8.503e-22	929	FALSE	1
	cg26749976-chr6:32145205:SNP	cg26749976	Body;Body;Body;Body;Body;Body	NM_138274;NM_138273;NM_138275;NM_138272;NM_025260;NM_138277	C6orf25;C6orf25;C6orf25;C6orf25;C6orf25;C6orf25	Island	chr6	31691717	chr6:32145205:SNP	rs3134947	453488	-0.180006	0.0119167	1.492e-51	20482	T	C	0.2187	0.0312	TRUE	26	---?-------?--?-----?---?????-?-----	0	21.6041	0.6585	0	-0.180006	0.0119167	1.492e-51	0.0119167	1.492e-51	929	FALSE	1
	cg26749976-chr6:32601737:INDEL	cg26749976	Body;Body;Body;Body;Body;Body	NM_138274;NM_138273;NM_138275;NM_138272;NM_025260;NM_138277	C6orf25;C6orf25;C6orf25;C6orf25;C6orf25;C6orf25	Island	chr6	31691717	chr6:32601737:INDEL	chr6.32601737	910020	-0.248541	0.024128	6.979e-25	6491	I	D	0.1564	0.0122	TRUE	11	?++???+??????+??-+++?????????????+++	0	8.86871	0.5446	0	-0.248541	0.024128	6.979e-25	0.024128	6.979e-25	929	FALSE	1
	cg26749976-chr6:31418810:SNP	cg26749976	Body;Body;Body;Body;Body;Body	NM_138274;NM_138273;NM_138275;NM_138272;NM_025260;NM_138277	C6orf25;C6orf25;C6orf25;C6orf25;C6orf25;C6orf25	Island	chr6	31691717	chr6:31418810:SNP	rs3131623	272907	-0.187921	0.0133266	3.736e-45	20090	A	T	0.1717	0.0232	TRUE	26	---?--?----?--?-+---?---????--?-----	0	23.4906	0.5489	0	-0.187921	0.0133266	3.736e-45	0.0133266	3.736e-45	929	FALSE	1
	cg26749976-chr6:31458464:SNP	cg26749976	Body;Body;Body;Body;Body;Body	NM_138274;NM_138273;NM_138275;NM_138272;NM_025260;NM_138277	C6orf25;C6orf25;C6orf25;C6orf25;C6orf25;C6orf25	Island	chr6	31691717	chr6:31458464:SNP	rs2507963	233253	-0.116616	0.0106705	8.399e-28	19936	T	C	0.3298	0.0265	TRUE	26	---?+--?+?-?--------?---????--?-----	40.1	41.7459	0.01914	0.0020268	-0.118992	0.0146043	3.709e-16	0.017818	5.957e-11	929	FALSE	1
	cg26749976-chr6:32390748:SNP	cg26749976	Body;Body;Body;Body;Body;Body	NM_138274;NM_138273;NM_138275;NM_138272;NM_025260;NM_138277	C6orf25;C6orf25;C6orf25;C6orf25;C6orf25;C6orf25	Island	chr6	31691717	chr6:32390748:SNP	rs3135358	699031	-0.189753	0.0140223	1.008e-41	17163	T	C	0.1848	0.0209	TRUE	24	---?----?--?--?-----?-?-?????-?-----	12.5	26.2862	0.2875	0.0006846	-0.190883	0.0152946	9.555e-36	0.0160258	2.409e-32	929	FALSE	1
	cg26749976-chr6:32280462:SNP	cg26749976	Body;Body;Body;Body;Body;Body	NM_138274;NM_138273;NM_138275;NM_138272;NM_025260;NM_138277	C6orf25;C6orf25;C6orf25;C6orf25;C6orf25;C6orf25	Island	chr6	31691717	chr6:32280462:SNP	rs9268207	588745	-0.169847	0.0126731	5.875e-41	17643	T	C	0.23	0.022	TRUE	25	---?----?--?--?-----?-?--????-?-----	40.6	40.4272	0.01923	0.0027886	-0.170639	0.0172191	3.771e-23	0.0213475	1.773e-15	929	FALSE	1
	cg26749976-chr6:31299161:SNP	cg26749976	Body;Body;Body;Body;Body;Body	NM_138274;NM_138273;NM_138275;NM_138272;NM_025260;NM_138277	C6orf25;C6orf25;C6orf25;C6orf25;C6orf25;C6orf25	Island	chr6	31691717	chr6:31299161:SNP	rs9265593	392556	0.0986575	0.0116365	2.286e-17	15900	A	G	0.3723	0.03	TRUE	20	+++?-++???+?++?+++?+??++????+???++++	25.6	25.527	0.1439	0.0009598	0.0975439	0.0142043	6.546e-12	0.015634	2.782e-10	929	FALSE	1
	cg26749976-chr6:32628127:SNP	cg26749976	Body;Body;Body;Body;Body;Body	NM_138274;NM_138273;NM_138275;NM_138272;NM_025260;NM_138277	C6orf25;C6orf25;C6orf25;C6orf25;C6orf25;C6orf25	Island	chr6	31691717	chr6:32628127:SNP	rs9273482	936410	0.0934456	0.010693	2.352e-18	17935	T	C	0.415	0.0304	TRUE	23	+++?++++?++?++++-+?++???????+++?+?++	19.6	27.3794	0.1972	0.0006522	0.0935163	0.0122427	2.197e-14	0.0133076	2.187e-12	929	FALSE	1
	cg26749976-chr6:31081989:SNP	cg26749976	Body;Body;Body;Body;Body;Body	NM_138274;NM_138273;NM_138275;NM_138272;NM_025260;NM_138277	C6orf25;C6orf25;C6orf25;C6orf25;C6orf25;C6orf25	Island	chr6	31691717	chr6:31081989:SNP	rs3130977	609728	-0.0970813	0.009425	7.017e-25	24637	C	T	0.3412	0.03	TRUE	31	+++++++++++?+++--+++?++++???++++++++	0	26.3207	0.6587	0	-0.0970813	0.009425	7.017e-25	0.009425	7.017e-25	929	FALSE	1
	cg26749976-chr6:32225344:INDEL	cg26749976	Body;Body;Body;Body;Body;Body	NM_138274;NM_138273;NM_138275;NM_138272;NM_025260;NM_138277	C6orf25;C6orf25;C6orf25;C6orf25;C6orf25;C6orf25	Island	chr6	31691717	chr6:32225344:INDEL	chr6.32225344	533627	-0.140728	0.0138876	3.927e-24	14306	I	D	0.2409	0.0286	TRUE	21	+++?+++???+?++?+++++???+????++??++++	37.7	32.0993	0.04225	0.0024954	-0.14041	0.0184327	2.588e-14	0.0222891	2.723e-10	929	FALSE	1
	cg26749976-chr6:31416993:SNP	cg26749976	Body;Body;Body;Body;Body;Body	NM_138274;NM_138273;NM_138275;NM_138272;NM_025260;NM_138277	C6orf25;C6orf25;C6orf25;C6orf25;C6orf25;C6orf25	Island	chr6	31691717	chr6:31416993:SNP	rs2596461	274724	0.0932216	0.0101021	2.759e-20	20408	A	G	0.391	0.0319	TRUE	26	+++?++++?++?+-?+++++?+++????++?+++-+	0	23.0181	0.5765	0	0.0932216	0.0101021	2.759e-20	0.0101021	2.759e-20	929	FALSE	1
	cg26749976-chr6:31227737:SNP	cg26749976	Body;Body;Body;Body;Body;Body	NM_138274;NM_138273;NM_138275;NM_138272;NM_025260;NM_138277	C6orf25;C6orf25;C6orf25;C6orf25;C6orf25;C6orf25	Island	chr6	31691717	chr6:31227737:SNP	rs9264342	463980	0.124753	0.0130299	1.025e-21	16792	G	C	0.2215	0.0259	TRUE	22	---?---?-?-?--?-----??--????--???---	9.7	23.2624	0.3301	0.0004146	0.124659	0.0140828	8.606e-19	0.0144337	5.466e-18	929	FALSE	1
	cg26749976-chr6:32230256:SNP	cg26749976	Body;Body;Body;Body;Body;Body	NM_138274;NM_138273;NM_138275;NM_138272;NM_025260;NM_138277	C6orf25;C6orf25;C6orf25;C6orf25;C6orf25;C6orf25	Island	chr6	31691717	chr6:32230256:SNP	rs3132971	538539	-0.264087	0.0161523	4.361e-60	17655	G	T	0.1272	0.02	TRUE	25	+++?++++?++?++?+-+++?+?+????++?+++++	24.2	31.6533	0.1358	0.0021127	-0.265462	0.0192436	2.739e-43	0.021303	2.723e-35	929	FALSE	1
	cg26749976-chr6:31501558:SNP	cg26749976	Body;Body;Body;Body;Body;Body	NM_138274;NM_138273;NM_138275;NM_138272;NM_025260;NM_138277	C6orf25;C6orf25;C6orf25;C6orf25;C6orf25;C6orf25	Island	chr6	31691717	chr6:31501558:SNP	rs1055384	190159	-0.183795	0.0119577	2.583e-53	24145	T	C	0.178	0.0215	TRUE	30	-----------?----+---?---????--------	0	24.2743	0.7153	0	-0.183795	0.0119577	2.583e-53	0.0119577	2.583e-53	929	FALSE	1
	cg26749976-chr6:32225271:SNP	cg26749976	Body;Body;Body;Body;Body;Body	NM_138274;NM_138273;NM_138275;NM_138272;NM_025260;NM_138277	C6orf25;C6orf25;C6orf25;C6orf25;C6orf25;C6orf25	Island	chr6	31691717	chr6:32225271:SNP	rs147280085	533554	-0.176588	0.0162709	1.929e-27	9990	T	A	0.2493	0.0236	TRUE	16	?++??++???+??+??++++???++????+???+++	27.8	20.7678	0.1444	0.0016637	-0.178197	0.0198475	2.75e-19	0.0225273	4.547e-15	929	FALSE	1
	cg26749976-chr6:31766660:SNP	cg26749976	Body;Body;Body;Body;Body;Body	NM_138274;NM_138273;NM_138275;NM_138272;NM_025260;NM_138277	C6orf25;C6orf25;C6orf25;C6orf25;C6orf25;C6orf25	Island	chr6	31691717	chr6:31766660:SNP	rs2763980	74943	-0.27396	0.0141967	5.645e-83	23277	T	C	0.1243	0.0198	TRUE	29	------?----?----+---?---????--------	18.3	34.2796	0.1918	0.0013384	-0.275498	0.0163694	1.468e-63	0.0173807	5.648e-56	929	FALSE	1
	cg26749976-chr6:31355318:SNP	cg26749976	Body;Body;Body;Body;Body;Body	NM_138274;NM_138273;NM_138275;NM_138272;NM_025260;NM_138277	C6orf25;C6orf25;C6orf25;C6orf25;C6orf25;C6orf25	Island	chr6	31691717	chr6:31355318:SNP	rs2596560	336399	-0.147901	0.0118912	1.628e-35	19050	C	T	0.2431	0.0179	TRUE	24	+++?++?+?++?++?+++++?+++?????+?+++++	3	23.6993	0.4206	0.0001058	-0.147728	0.0121749	6.991e-34	0.0122527	1.505e-33	929	FALSE	1
	cg26749976-chr6:31369151:SNP	cg26749976	Body;Body;Body;Body;Body;Body	NM_138274;NM_138273;NM_138275;NM_138272;NM_025260;NM_138277	C6orf25;C6orf25;C6orf25;C6orf25;C6orf25;C6orf25	Island	chr6	31691717	chr6:31369151:SNP	rs2523451	322566	-0.102048	0.0103793	8.21e-23	20408	A	G	0.3347	0.0342	TRUE	26	---?----?--?--?-----?---????--?-----	0	18.2736	0.8306	0	-0.102048	0.0103793	8.21e-23	0.0103793	8.21e-23	929	FALSE	1
	cg26749976-chr6:31319907:SNP	cg26749976	Body;Body;Body;Body;Body;Body	NM_138274;NM_138273;NM_138275;NM_138272;NM_025260;NM_138277	C6orf25;C6orf25;C6orf25;C6orf25;C6orf25;C6orf25	Island	chr6	31691717	chr6:31319907:SNP	rs2442724	371810	0.124696	0.0136218	5.479e-20	19236	C	T	0.1659	0.0156	TRUE	24	---?---??--?--?-----??--????--?-----	5	24.2174	0.3919	0.0002418	0.124585	0.0141739	1.5e-18	0.0143429	3.5e-18	929	FALSE	1
	cg26749976-chr6:32299822:SNP	cg26749976	Body;Body;Body;Body;Body;Body	NM_138274;NM_138273;NM_138275;NM_138272;NM_025260;NM_138277	C6orf25;C6orf25;C6orf25;C6orf25;C6orf25;C6orf25	Island	chr6	31691717	chr6:32299822:SNP	rs1003878	608105	-0.165605	0.0125269	6.736e-40	17656	A	G	0.2356	0.0205	TRUE	25	---?----?--?--?-----?-?--????-?-----	20.2	30.0626	0.1827	0.0010057	-0.166772	0.0144335	7.004e-31	0.0156913	4.873e-26	929	FALSE	1
	cg26749976-chr6:32601617:SNP	cg26749976	Body;Body;Body;Body;Body;Body	NM_138274;NM_138273;NM_138275;NM_138272;NM_025260;NM_138277	C6orf25;C6orf25;C6orf25;C6orf25;C6orf25;C6orf25	Island	chr6	31691717	chr6:32601617:SNP	rs9272184	909900	-0.14831	0.0135031	4.592e-28	14725	C	T	0.2469	0.0284	TRUE	20	+++?+?++?++?+-?+-+++????????+???++++	30.8	27.4581	0.09443	0.0016523	-0.145464	0.0168704	6.552e-18	0.0195141	2.958e-14	929	FALSE	1
	cg26749976-chr6:31772093:SNP	cg26749976	Body;Body;Body;Body;Body;Body	NM_138274;NM_138273;NM_138275;NM_138272;NM_025260;NM_138277	C6orf25;C6orf25;C6orf25;C6orf25;C6orf25;C6orf25	Island	chr6	31691717	chr6:31772093:SNP	rs625421	80376	-0.272518	0.0142661	2.408e-81	23281	A	C	0.124	0.0212	TRUE	29	------?----?----+---?---????--------	19.3	34.7156	0.1783	0.001446	-0.274014	0.016593	2.916e-61	0.0176878	1.465e-53	929	FALSE	1
	cg26749976-chr6:31727474:SNP	cg26749976	Body;Body;Body;Body;Body;Body	NM_138274;NM_138273;NM_138275;NM_138272;NM_025260;NM_138277	C6orf25;C6orf25;C6orf25;C6orf25;C6orf25;C6orf25	Island	chr6	31691717	chr6:31727474:SNP	rs3117577	35757	-0.276339	0.0139391	1.822e-87	24150	G	A	0.1246	0.0198	TRUE	30	+++++++++++?++++-+++?+++????++++++++	16.1	34.5713	0.219	0.0011412	-0.277431	0.0157707	2.859e-69	0.016617	4.233e-62	929	FALSE	1
	cg26749976-chr6:32255410:SNP	cg26749976	Body;Body;Body;Body;Body;Body	NM_138274;NM_138273;NM_138275;NM_138272;NM_025260;NM_138277	C6orf25;C6orf25;C6orf25;C6orf25;C6orf25;C6orf25	Island	chr6	31691717	chr6:32255410:SNP	rs7751896	563693	-0.157662	0.0124288	7.146e-37	17661	A	G	0.2432	0.023	TRUE	25	---?----?--?--?-----?-?--????-?-----	44	42.8472	0.01035	0.0030773	-0.15749	0.0174138	1.511e-19	0.0221891	1.2e-12	929	FALSE	1
	cg26749976-chr6:31196862:SNP	cg26749976	Body;Body;Body;Body;Body;Body	NM_138274;NM_138273;NM_138275;NM_138272;NM_025260;NM_138277	C6orf25;C6orf25;C6orf25;C6orf25;C6orf25;C6orf25	Island	chr6	31691717	chr6:31196862:SNP	rs1793894	494855	-0.198602	0.0148102	5.294e-41	17808	A	G	0.1557	0.0263	TRUE	23	---?---???-?--?-+---??--????--?-----	17.8	26.7508	0.2208	0.0011202	-0.196626	0.0170253	7.469e-31	0.0180084	2.79e-28	929	FALSE	1
	cg26749976-chr6:32255230:SNP	cg26749976	Body;Body;Body;Body;Body;Body	NM_138274;NM_138273;NM_138275;NM_138272;NM_025260;NM_138277	C6orf25;C6orf25;C6orf25;C6orf25;C6orf25;C6orf25	Island	chr6	31691717	chr6:32255230:SNP	rs9268135	563513	-0.178542	0.0159047	3.049e-29	11037	G	A	0.2334	0.0244	TRUE	18	?++??++???+??+?+++++???++????+?+?+++	19.7	21.1636	0.2191	0.001137	-0.179696	0.0182541	7.266e-23	0.0198001	1.929e-19	929	FALSE	1
	cg26749976-chr6:32628474:SNP	cg26749976	Body;Body;Body;Body;Body;Body	NM_138274;NM_138273;NM_138275;NM_138272;NM_025260;NM_138277	C6orf25;C6orf25;C6orf25;C6orf25;C6orf25;C6orf25	Island	chr6	31691717	chr6:32628474:SNP	rs9273510	936757	0.0967618	0.0119352	5.178e-16	14463	G	C	0.406	0.0325	TRUE	20	---?----?--?--?-+-?--???????-???-?--	26	25.6608	0.1399	0.0010166	0.0968798	0.0143531	1.481e-11	0.0161193	1.939e-09	929	FALSE	1
	cg26749976-chr6:31592636:SNP	cg26749976	Body;Body;Body;Body;Body;Body	NM_138274;NM_138273;NM_138275;NM_138272;NM_025260;NM_138277	C6orf25;C6orf25;C6orf25;C6orf25;C6orf25;C6orf25	Island	chr6	31691717	chr6:31592636:SNP	rs3115664	99081	-0.199047	0.012285	4.841e-59	21419	T	C	0.1957	0.02	TRUE	28	--------+--?--?-----?---????--?-----	28.8	37.9099	0.0793	0.0017458	-0.202958	0.0153375	5.677e-40	0.017249	8.325e-31	929	FALSE	1
	cg26749976-chr6:31782285:INDEL	cg26749976	Body;Body;Body;Body;Body;Body	NM_138274;NM_138273;NM_138275;NM_138272;NM_025260;NM_138277	C6orf25;C6orf25;C6orf25;C6orf25;C6orf25;C6orf25	Island	chr6	31691717	chr6:31782285:INDEL	chr6.31782285	90568	-0.114852	0.0120918	2.134e-21	14120	D	I	0.3995	0.0441	TRUE	17	?--??-????-??--?----??--?????--??---	7.1	17.2319	0.3707	0.0001988	-0.114953	0.012813	2.923e-19	0.0130229	1.152e-18	929	FALSE	1
	cg26749976-chr6:31218327:SNP	cg26749976	Body;Body;Body;Body;Body;Body	NM_138274;NM_138273;NM_138275;NM_138272;NM_025260;NM_138277	C6orf25;C6orf25;C6orf25;C6orf25;C6orf25;C6orf25	Island	chr6	31691717	chr6:31218327:SNP	rs3130425	473390	0.106121	0.0100501	4.607e-26	20126	T	C	0.4269	0.0397	TRUE	26	+++?+++++++?++?-++++?++++????+?+?+++	9.2	27.5423	0.3294	0.0002728	0.106085	0.0107813	7.592e-23	0.0110721	9.289e-22	929	FALSE	1
	cg26749976-chr6:32565329:SNP	cg26749976	Body;Body;Body;Body;Body;Body	NM_138274;NM_138273;NM_138275;NM_138272;NM_025260;NM_138277	C6orf25;C6orf25;C6orf25;C6orf25;C6orf25;C6orf25	Island	chr6	31691717	chr6:32565329:SNP	rs9270622	873612	0.104897	0.0129854	6.58e-16	14976	C	T	0.2669	0.0195	TRUE	18	---?-?-??--?--?-+-????-?????-??--?--	32.2	25.0716	0.09312	0.0014939	0.105027	0.0168243	4.305e-10	0.0191508	4.316e-08	929	FALSE	1
	cg26749976-chr6:31532254:SNP	cg26749976	Body;Body;Body;Body;Body;Body	NM_138274;NM_138273;NM_138275;NM_138272;NM_025260;NM_138277	C6orf25;C6orf25;C6orf25;C6orf25;C6orf25;C6orf25	Island	chr6	31691717	chr6:31532254:SNP	rs3135042	159463	0.0927328	0.0092675	1.43e-23	24634	G	A	0.3872	0.0206	TRUE	31	----+------?-+------?----???------+-	12	34.104	0.2767	0.00037	0.0914023	0.0101196	1.682e-19	0.0105353	1.342e-18	929	FALSE	1
	cg26749976-chr6:31301520:SNP	cg26749976	Body;Body;Body;Body;Body;Body	NM_138274;NM_138273;NM_138275;NM_138272;NM_025260;NM_138277	C6orf25;C6orf25;C6orf25;C6orf25;C6orf25;C6orf25	Island	chr6	31691717	chr6:31301520:SNP	rs9265696	390197	0.124008	0.0132944	1.081e-20	12264	T	C	0.3553	0.0292	TRUE	16	?++??++???+??+??++++??++?????+???+++	0	10.8983	0.7598	0	0.124008	0.0132944	1.081e-20	0.0132944	1.081e-20	929	FALSE	1
	cg26749976-chr6:32582533:SNP	cg26749976	Body;Body;Body;Body;Body;Body	NM_138274;NM_138273;NM_138275;NM_138272;NM_025260;NM_138277	C6orf25;C6orf25;C6orf25;C6orf25;C6orf25;C6orf25	Island	chr6	31691717	chr6:32582533:SNP	rs9271327	890816	-0.11206	0.010763	2.195e-25	17441	C	G	0.4349	0.0391	TRUE	22	---?----?-??-+?-----??--????-???----	0	15.22	0.8118	0	-0.11206	0.010763	2.195e-25	0.010763	2.195e-25	929	FALSE	1
	cg26749976-chr6:31312863:SNP	cg26749976	Body;Body;Body;Body;Body;Body	NM_138274;NM_138273;NM_138275;NM_138272;NM_025260;NM_138277	C6orf25;C6orf25;C6orf25;C6orf25;C6orf25;C6orf25	Island	chr6	31691717	chr6:31312863:SNP	rs2508002	378854	-0.104098	0.0127483	3.198e-16	12265	C	G	0.5082	0.0489	TRUE	16	?--??--???-??-??----??-+?????-???---	0	13.3254	0.5772	0	-0.104098	0.0127483	3.198e-16	0.0127483	3.198e-16	929	FALSE	1
	cg26749976-chr6:31313029:SNP	cg26749976	Body;Body;Body;Body;Body;Body	NM_138274;NM_138273;NM_138275;NM_138272;NM_025260;NM_138277	C6orf25;C6orf25;C6orf25;C6orf25;C6orf25;C6orf25	Island	chr6	31691717	chr6:31313029:SNP	rs2394981	378688	-0.22743	0.0146225	1.508e-54	19833	T	G	0.1394	0.0207	TRUE	25	---?-------?--?-+---??--????--??----	0	22.3269	0.5598	0	-0.22743	0.0146225	1.508e-54	0.0146225	1.508e-54	929	FALSE	1
	cg26749976-chr6:31297343:SNP	cg26749976	Body;Body;Body;Body;Body;Body	NM_138274;NM_138273;NM_138275;NM_138272;NM_025260;NM_138277	C6orf25;C6orf25;C6orf25;C6orf25;C6orf25;C6orf25	Island	chr6	31691717	chr6:31297343:SNP	rs9265490	394374	-0.131204	0.0163389	9.734e-16	10249	T	C	0.2351	0.0183	TRUE	13	?--??-????-??-??--?-??--?????????---	0	3.54859	0.9903	0	-0.131204	0.0163389	9.734e-16	0.0163389	9.734e-16	929	FALSE	1
	cg26749976-chr6:31161577:SNP	cg26749976	Body;Body;Body;Body;Body;Body	NM_138274;NM_138273;NM_138275;NM_138272;NM_025260;NM_138277	C6orf25;C6orf25;C6orf25;C6orf25;C6orf25;C6orf25	Island	chr6	31691717	chr6:31161577:SNP	rs1265177	530140	-0.160962	0.0117765	1.575e-42	20965	G	A	0.2256	0.0283	TRUE	27	+++?+++++++?++?+-+++?+++????++?+++++	0	21.1231	0.7356	0	-0.160962	0.0117765	1.575e-42	0.0117765	1.575e-42	929	FALSE	1
	cg26749976-chr6:31419065:SNP	cg26749976	Body;Body;Body;Body;Body;Body	NM_138274;NM_138273;NM_138275;NM_138272;NM_025260;NM_138277	C6orf25;C6orf25;C6orf25;C6orf25;C6orf25;C6orf25	Island	chr6	31691717	chr6:31419065:SNP	rs3130901	272652	-0.100574	0.0105566	1.616e-21	19899	T	A	0.3392	0.0403	TRUE	25	+++??+++?++?++?+-+++?+++????++?+++++	0	12.9704	0.9666	0	-0.100574	0.0105566	1.616e-21	0.0105566	1.616e-21	929	FALSE	1
	cg26749976-chr6:32587923:SNP	cg26749976	Body;Body;Body;Body;Body;Body	NM_138274;NM_138273;NM_138275;NM_138272;NM_025260;NM_138277	C6orf25;C6orf25;C6orf25;C6orf25;C6orf25;C6orf25	Island	chr6	31691717	chr6:32587923:SNP	rs9271425	896206	-0.132783	0.0119558	1.171e-28	18013	G	A	0.2728	0.039	TRUE	22	+++?+++??++?++?+-+++??+?????+??+++++	24.5	27.8208	0.1453	0.0010498	-0.131017	0.0144374	1.138e-19	0.015839	5.147e-17	929	FALSE	1
	cg26749976-chr6:31528326:SNP	cg26749976	Body;Body;Body;Body;Body;Body	NM_138274;NM_138273;NM_138275;NM_138272;NM_025260;NM_138277	C6orf25;C6orf25;C6orf25;C6orf25;C6orf25;C6orf25	Island	chr6	31691717	chr6:31528326:SNP	rs2516479	163391	0.092772	0.0092709	1.422e-23	24627	G	C	0.3868	0.0203	TRUE	31	----+------?-+------?----???------+-	10.3	33.436	0.3039	0.00031	0.0916544	0.0099953	4.742e-20	0.0103327	2.745e-19	929	FALSE	1
	cg26749976-chr6:32242492:SNP	cg26749976	Body;Body;Body;Body;Body;Body	NM_138274;NM_138273;NM_138275;NM_138272;NM_025260;NM_138277	C6orf25;C6orf25;C6orf25;C6orf25;C6orf25;C6orf25	Island	chr6	31691717	chr6:32242492:SNP	rs3096679	550775	-0.154549	0.0122683	2.181e-36	18143	G	T	0.2431	0.0228	TRUE	26	+++?++++?++?++?+++++?+?++???++?+++++	45.5	45.8955	0.006599	0.003317	-0.153422	0.0174279	1.329e-18	0.0225223	6.789e-12	929	FALSE	1
	cg26749976-chr6:31311554:SNP	cg26749976	Body;Body;Body;Body;Body;Body	NM_138274;NM_138273;NM_138275;NM_138272;NM_025260;NM_138277	C6orf25;C6orf25;C6orf25;C6orf25;C6orf25;C6orf25	Island	chr6	31691717	chr6:31311554:SNP	rs9265834	380163	0.126895	0.0135336	6.833e-21	19294	A	G	0.1681	0.0134	TRUE	24	+++?++++?++?++?+++++??++????++??++++	14.5	26.9089	0.2599	0.0007655	0.127012	0.015121	4.475e-17	0.0158336	1.108e-15	929	FALSE	1
	cg26749976-chr6:31607050:SNP	cg26749976	Body;Body;Body;Body;Body;Body	NM_138274;NM_138273;NM_138275;NM_138272;NM_025260;NM_138277	C6orf25;C6orf25;C6orf25;C6orf25;C6orf25;C6orf25	Island	chr6	31691717	chr6:31607050:SNP	rs750332	84667	0.14569	0.0128933	1.317e-29	20939	C	T	0.1715	0.0188	TRUE	27	----+------?--?+----?---?????-?-----	34.2	39.5281	0.04337	0.0023842	0.147677	0.0167636	1.258e-18	0.0196018	1.066e-13	929	FALSE	1
	cg26749976-chr6:31020681:SNP	cg26749976	Body;Body;Body;Body;Body;Body	NM_138274;NM_138273;NM_138275;NM_138272;NM_025260;NM_138277	C6orf25;C6orf25;C6orf25;C6orf25;C6orf25;C6orf25	Island	chr6	31691717	chr6:31020681:SNP	rs4711254	671036	-0.119632	0.0176408	1.189e-11	6451	A	G	0.4874	0.0553	TRUE	10	?--??-????-??-???-?????-?????????---	18.9	11.1012	0.2688	0.0007526	-0.121278	0.0201633	1.801e-09	0.0217594	3.842e-08	929	FALSE	1
	cg26749976-chr6:31415150:SNP	cg26749976	Body;Body;Body;Body;Body;Body	NM_138274;NM_138273;NM_138275;NM_138272;NM_025260;NM_138277	C6orf25;C6orf25;C6orf25;C6orf25;C6orf25;C6orf25	Island	chr6	31691717	chr6:31415150:SNP	rs3131626	276567	-0.0992141	0.0114652	4.995e-18	17426	G	A	0.3148	0.0357	TRUE	23	+++?+++???+?++?+-+++?+++????++??++++	0	12.5371	0.9453	0	-0.0992141	0.0114652	4.995e-18	0.0114652	4.995e-18	929	FALSE	1
	cg26749976-chr6:32247505:SNP	cg26749976	Body;Body;Body;Body;Body;Body	NM_138274;NM_138273;NM_138275;NM_138272;NM_025260;NM_138277	C6orf25;C6orf25;C6orf25;C6orf25;C6orf25;C6orf25	Island	chr6	31691717	chr6:32247505:SNP	rs9268109	555788	-0.163367	0.0126258	2.709e-38	17640	T	G	0.2325	0.021	TRUE	25	---?----?--?--?-----?-?-????--?-----	44	42.8869	0.01025	0.003182	-0.161889	0.0176941	5.732e-20	0.0225618	4.459e-13	929	FALSE	1
	cg26749976-chr6:31457334:SNP	cg26749976	Body;Body;Body;Body;Body;Body	NM_138274;NM_138273;NM_138275;NM_138272;NM_025260;NM_138277	C6orf25;C6orf25;C6orf25;C6orf25;C6orf25;C6orf25	Island	chr6	31691717	chr6:31457334:SNP	rs3130912	234383	-0.141898	0.013727	4.787e-25	12263	A	G	0.3203	0.0197	TRUE	16	?--??--???-??-??----??--?????-???---	10.9	16.8282	0.3292	0.0003861	-0.144092	0.0150524	1.042e-21	0.0154001	3.139e-20	929	FALSE	1
	cg26749976-chr6:32252132:SNP	cg26749976	Body;Body;Body;Body;Body;Body	NM_138274;NM_138273;NM_138275;NM_138272;NM_025260;NM_138277	C6orf25;C6orf25;C6orf25;C6orf25;C6orf25;C6orf25	Island	chr6	31691717	chr6:32252132:SNP	rs76036733	560415	-0.263668	0.0161679	8.638e-60	17645	G	A	0.127	0.0197	TRUE	25	+++?++++?++?++?+-+++?+?+????++?+++++	23.2	31.2464	0.1468	0.0020041	-0.264838	0.0191132	1.166e-43	0.0210495	5.375e-36	929	FALSE	1
	cg26749976-chr6:32171075:SNP	cg26749976	Body;Body;Body;Body;Body;Body	NM_138274;NM_138273;NM_138275;NM_138272;NM_025260;NM_138277	C6orf25;C6orf25;C6orf25;C6orf25;C6orf25;C6orf25	Island	chr6	31691717	chr6:32171075:SNP	rs3132935	479358	-0.178476	0.012041	1.05e-49	20419	G	A	0.2071	0.0219	TRUE	26	+++?++++?++?++?+-+++?++++????+?+++++	23.1	32.5266	0.1433	0.0011609	-0.179423	0.014372	9.105e-36	0.0156661	4.558e-30	929	FALSE	1
	cg26749976-chr6:31372569:SNP	cg26749976	Body;Body;Body;Body;Body;Body	NM_138274;NM_138273;NM_138275;NM_138272;NM_025260;NM_138277	C6orf25;C6orf25;C6orf25;C6orf25;C6orf25;C6orf25	Island	chr6	31691717	chr6:31372569:SNP	rs2844518	319148	-0.0959465	0.0103289	1.556e-20	19913	T	C	0.3541	0.0352	TRUE	25	---?----?--?--?-----?---?????-?-----	0	18.3662	0.7849	0	-0.0959465	0.0103289	1.556e-20	0.0103289	1.556e-20	929	FALSE	1
	cg26749976-chr6:31065071:SNP	cg26749976	Body;Body;Body;Body;Body;Body	NM_138274;NM_138273;NM_138275;NM_138272;NM_025260;NM_138277	C6orf25;C6orf25;C6orf25;C6orf25;C6orf25;C6orf25	Island	chr6	31691717	chr6:31065071:SNP	rs3130968	626646	-0.18919	0.0137593	5.092e-43	20461	T	C	0.1581	0.0254	TRUE	26	---?-------?--?-+---?---?????-?-----	0	18.7807	0.8075	0	-0.18919	0.0137593	5.092e-43	0.0137593	5.092e-43	929	FALSE	1
	cg26749976-chr6:32395726:SNP	cg26749976	Body;Body;Body;Body;Body;Body	NM_138274;NM_138273;NM_138275;NM_138272;NM_025260;NM_138277	C6orf25;C6orf25;C6orf25;C6orf25;C6orf25;C6orf25	Island	chr6	31691717	chr6:32395726:SNP	rs3129843	704009	-0.253965	0.0170286	2.671e-50	16355	G	A	0.1236	0.0198	TRUE	23	+++?+++??++?++?+-+++?+?+?????+?+++++	7.8	23.8644	0.3544	0.0005753	-0.254813	0.0179999	1.706e-45	0.0184717	5.171e-43	929	FALSE	1
	cg26749976-chr6:31231019:SNP	cg26749976	Body;Body;Body;Body;Body;Body	NM_138274;NM_138273;NM_138275;NM_138272;NM_025260;NM_138277	C6orf25;C6orf25;C6orf25;C6orf25;C6orf25;C6orf25	Island	chr6	31691717	chr6:31231019:SNP	rs9264440	460698	0.129034	0.0133581	4.476e-22	16769	A	G	0.2085	0.0145	TRUE	23	+++?-+??+?+?++?+++++?++++???++???+++	25.7	29.6005	0.1285	0.0014642	0.128575	0.0164202	4.868e-15	0.017973	7.006e-13	929	FALSE	1
	cg26749976-chr6:31214672:INDEL	cg26749976	Body;Body;Body;Body;Body;Body	NM_138274;NM_138273;NM_138275;NM_138272;NM_025260;NM_138277	C6orf25;C6orf25;C6orf25;C6orf25;C6orf25;C6orf25	Island	chr6	31691717	chr6:31214672:INDEL	chr6.31214672	477045	0.129348	0.0129399	1.585e-23	12265	D	I	0.4054	0.0376	TRUE	16	?++??++???+??+??++++??++?????+???+++	0	13.954	0.529	0	0.129348	0.0129399	1.585e-23	0.0129399	1.585e-23	929	FALSE	1
	cg26749976-chr6:31152739:INDEL	cg26749976	Body;Body;Body;Body;Body;Body	NM_138274;NM_138273;NM_138275;NM_138272;NM_025260;NM_138277	C6orf25;C6orf25;C6orf25;C6orf25;C6orf25;C6orf25	Island	chr6	31691717	chr6:31152739:INDEL	chr6.31152739	538978	-0.0972572	0.0140463	4.389e-12	10686	I	D	0.3816	0.0448	TRUE	14	?++??+????+??-??-+++??++?????????+-+	6.8	13.9535	0.3771	0.0002145	-0.0958151	0.0149112	1.313e-10	0.0150764	1.112e-10	929	FALSE	1
	cg26749976-chr6:31014823:SNP	cg26749976	Body;Body;Body;Body;Body;Body	NM_138274;NM_138273;NM_138275;NM_138272;NM_025260;NM_138277	C6orf25;C6orf25;C6orf25;C6orf25;C6orf25;C6orf25	Island	chr6	31691717	chr6:31014823:SNP	rs2517536	676894	-0.10693	0.0100723	2.505e-26	19586	A	T	0.4839	0.0402	TRUE	25	---?---??--?--?-----?+--????--?---+-	0	16.9035	0.8527	0	-0.10693	0.0100723	2.505e-26	0.0100723	2.505e-26	929	FALSE	1
	cg26749976-chr6:31386131:SNP	cg26749976	Body;Body;Body;Body;Body;Body	NM_138274;NM_138273;NM_138275;NM_138272;NM_025260;NM_138277	C6orf25;C6orf25;C6orf25;C6orf25;C6orf25;C6orf25	Island	chr6	31691717	chr6:31386131:SNP	rs3132472	305586	-0.216003	0.0151215	2.735e-46	18419	A	G	0.1384	0.0207	TRUE	23	---??-??---?--?-+---??--????--?-----	13.6	25.475	0.2749	0.0008547	-0.215207	0.0168583	2.551e-37	0.01751	5.801e-35	929	FALSE	1
	cg26749976-chr6:31287396:SNP	cg26749976	Body;Body;Body;Body;Body;Body	NM_138274;NM_138273;NM_138275;NM_138272;NM_025260;NM_138277	C6orf25;C6orf25;C6orf25;C6orf25;C6orf25;C6orf25	Island	chr6	31691717	chr6:31287396:SNP	rs9265111	404321	0.0976831	0.0114061	1.089e-17	16177	A	G	0.3909	0.0379	TRUE	21	+++?-+????+?++?+++++??++????++??++++	5.2	21.1061	0.3909	0.0001557	0.0974712	0.0118937	2.502e-16	0.0120369	4.846e-16	929	FALSE	1
	cg26749976-chr6:31019806:SNP	cg26749976	Body;Body;Body;Body;Body;Body	NM_138274;NM_138273;NM_138275;NM_138272;NM_025260;NM_138277	C6orf25;C6orf25;C6orf25;C6orf25;C6orf25;C6orf25	Island	chr6	31691717	chr6:31019806:SNP	rs2844642	671911	-0.176695	0.0135104	4.371e-39	20078	A	G	0.1688	0.0248	TRUE	26	---?--?----?--?-+---?---????--?-----	0	17.8296	0.8495	0	-0.176695	0.0135104	4.371e-39	0.0135104	4.371e-39	929	FALSE	1
	cg26749976-chr6:31501413:SNP	cg26749976	Body;Body;Body;Body;Body;Body	NM_138274;NM_138273;NM_138275;NM_138272;NM_025260;NM_138277	C6orf25;C6orf25;C6orf25;C6orf25;C6orf25;C6orf25	Island	chr6	31691717	chr6:31501413:SNP	rs3093948	190304	0.121301	0.0115898	1.236e-25	23664	A	G	0.1951	0.0192	TRUE	29	++++-++++++?+-++++++?+++?????+++++-+	27.6	38.6709	0.08636	0.0015116	0.120848	0.0142787	2.595e-17	0.0160068	3.507e-14	929	FALSE	1
	cg26749976-chr6:32234395:SNP	cg26749976	Body;Body;Body;Body;Body;Body	NM_138274;NM_138273;NM_138275;NM_138272;NM_025260;NM_138277	C6orf25;C6orf25;C6orf25;C6orf25;C6orf25;C6orf25	Island	chr6	31691717	chr6:32234395:SNP	rs9268080	542678	-0.154191	0.0122685	3.165e-36	18144	G	A	0.243	0.0227	TRUE	26	+++?++++?++?++?+++++?+?++???++?+++++	45.6	45.916	0.006563	0.0033203	-0.152945	0.0174317	1.724e-18	0.0225329	7.758e-12	929	FALSE	1
	cg26749976-chr6:31302141:SNP	cg26749976	Body;Body;Body;Body;Body;Body	NM_138274;NM_138273;NM_138275;NM_138272;NM_025260;NM_138277	C6orf25;C6orf25;C6orf25;C6orf25;C6orf25;C6orf25	Island	chr6	31691717	chr6:31302141:SNP	rs9265725	389576	0.0999827	0.0112482	6.178e-19	17087	G	A	0.3618	0.0285	TRUE	22	---?+--???-?--?-----??--????--??----	23.9	27.6124	0.1515	0.0009007	0.100124	0.0135195	1.302e-13	0.01479	1.378e-11	929	FALSE	1
	cg26749976-chr6:31122482:SNP	cg26749976	Body;Body;Body;Body;Body;Body	NM_138274;NM_138273;NM_138275;NM_138272;NM_025260;NM_138277	C6orf25;C6orf25;C6orf25;C6orf25;C6orf25;C6orf25	Island	chr6	31691717	chr6:31122482:SNP	rs130076	569235	-0.162993	0.0111156	1.105e-48	23205	A	G	0.2293	0.0265	TRUE	28	---?-------?----+---?---?????-------	0	23.6449	0.6499	0	-0.162993	0.0111156	1.105e-48	0.0111156	1.105e-48	929	FALSE	1
	cg26749976-chr6:32161396:SNP	cg26749976	Body;Body;Body;Body;Body;Body	NM_138274;NM_138273;NM_138275;NM_138272;NM_025260;NM_138277	C6orf25;C6orf25;C6orf25;C6orf25;C6orf25;C6orf25	Island	chr6	31691717	chr6:32161396:SNP	rs3132940	469679	0.17115	0.0145989	9.667e-32	19621	T	G	0.14	0.022	TRUE	25	+++?++?++++?++?+-+++?+++?????+?+++++	0	22.3774	0.5568	0	0.17115	0.0145989	9.667e-32	0.0145989	9.667e-32	929	FALSE	1
	cg26749976-chr6:31313722:SNP	cg26749976	Body;Body;Body;Body;Body;Body	NM_138274;NM_138273;NM_138275;NM_138272;NM_025260;NM_138277	C6orf25;C6orf25;C6orf25;C6orf25;C6orf25;C6orf25	Island	chr6	31691717	chr6:31313722:SNP	rs9265910	377995	-0.226782	0.0146308	3.455e-54	19890	T	C	0.1392	0.0208	TRUE	25	---?-------?--?-+---??--????--??----	0	22.5981	0.5436	0	-0.226782	0.0146308	3.455e-54	0.0146308	3.455e-54	929	FALSE	1
	cg26749976-chr6:32238538:SNP	cg26749976	Body;Body;Body;Body;Body;Body	NM_138274;NM_138273;NM_138275;NM_138272;NM_025260;NM_138277	C6orf25;C6orf25;C6orf25;C6orf25;C6orf25;C6orf25	Island	chr6	31691717	chr6:32238538:SNP	rs7746994	546821	-0.15462	0.0122708	2.094e-36	18145	C	T	0.243	0.0227	TRUE	26	+++?++++?++?++?+++++?+?++???++?+++++	45.7	46.0191	0.006385	0.0033379	-0.153495	0.0174552	1.447e-18	0.0225876	7.63e-12	929	FALSE	1
	cg26749976-chr6:31346653:SNP	cg26749976	Body;Body;Body;Body;Body;Body	NM_138274;NM_138273;NM_138275;NM_138272;NM_025260;NM_138277	C6orf25;C6orf25;C6orf25;C6orf25;C6orf25;C6orf25	Island	chr6	31691717	chr6:31346653:SNP	rs2442735	345064	-0.225606	0.0149073	9.668e-52	19261	G	A	0.139	0.022	TRUE	25	+++?++?++++?++?+++++?+++????++?+?+++	2.4	24.6021	0.4276	0.0001436	-0.225593	0.0152259	1.148e-49	0.0152813	2.516e-49	929	FALSE	1
	cg26749976-chr6:32582881:SNP	cg26749976	Body;Body;Body;Body;Body;Body	NM_138274;NM_138273;NM_138275;NM_138272;NM_025260;NM_138277	C6orf25;C6orf25;C6orf25;C6orf25;C6orf25;C6orf25	Island	chr6	31691717	chr6:32582881:SNP	rs9271337	891164	-0.112255	0.010776	2.072e-25	17432	T	C	0.4318	0.036	TRUE	22	---?----?-??-+?-----??--????-???----	0	16.6789	0.7304	0	-0.112255	0.010776	2.072e-25	0.010776	2.072e-25	929	FALSE	1
	cg26749976-chr6:32567880:SNP	cg26749976	Body;Body;Body;Body;Body;Body	NM_138274;NM_138273;NM_138275;NM_138272;NM_025260;NM_138277	C6orf25;C6orf25;C6orf25;C6orf25;C6orf25;C6orf25	Island	chr6	31691717	chr6:32567880:SNP	rs4341046	876163	0.112217	0.0126905	9.35e-19	15695	C	T	0.2647	0.0162	TRUE	19	---?-?-??--?--?-+-?-??--????-???-?--	36.3	28.2745	0.058	0.0018058	0.113173	0.0170022	2.807e-11	0.0199343	1.809e-08	929	FALSE	1
	cg26749976-chr6:32392945:SNP	cg26749976	Body;Body;Body;Body;Body;Body	NM_138274;NM_138273;NM_138275;NM_138272;NM_025260;NM_138277	C6orf25;C6orf25;C6orf25;C6orf25;C6orf25;C6orf25	Island	chr6	31691717	chr6:32392945:SNP	rs3135351	701228	-0.18996	0.0140089	6.918e-42	17169	A	C	0.1849	0.0208	TRUE	24	---?----?--?--?-----?-?-?????-?-----	14.1	26.773	0.2658	0.0007845	-0.191327	0.0154556	3.39e-35	0.016307	2.321e-31	929	FALSE	1
	cg26749976-chr6:31127562:SNP	cg26749976	Body;Body;Body;Body;Body;Body	NM_138274;NM_138273;NM_138275;NM_138272;NM_025260;NM_138277	C6orf25;C6orf25;C6orf25;C6orf25;C6orf25;C6orf25	Island	chr6	31691717	chr6:31127562:SNP	rs1150765	564155	-0.148847	0.0110991	5.233e-41	22332	T	C	0.2433	0.0263	TRUE	27	---?--?----?----+---?---?????-------	0	16.7079	0.9176	0	-0.148847	0.0110991	5.233e-41	0.0110991	5.233e-41	929	FALSE	1
	cg26749976-chr6:31611777:SNP	cg26749976	Body;Body;Body;Body;Body;Body	NM_138274;NM_138273;NM_138275;NM_138272;NM_025260;NM_138277	C6orf25;C6orf25;C6orf25;C6orf25;C6orf25;C6orf25	Island	chr6	31691717	chr6:31611777:SNP	rs760293	79940	0.145683	0.0128918	1.306e-29	20941	T	C	0.1716	0.0189	TRUE	27	++++-++++++?++?-++++?+++?????+?+++++	34.4	39.6138	0.04255	0.0023988	0.147711	0.0167817	1.345e-18	0.019642	1.199e-13	929	FALSE	1
	cg26749976-chr6:31452673:SNP	cg26749976	Body;Body;Body;Body;Body;Body	NM_138274;NM_138273;NM_138275;NM_138272;NM_025260;NM_138277	C6orf25;C6orf25;C6orf25;C6orf25;C6orf25;C6orf25	Island	chr6	31691717	chr6:31452673:SNP	rs2516419	239044	-0.112864	0.0103876	1.687e-27	21456	T	C	0.3117	0.0209	TRUE	28	---?+------?--?+----?----???--?-----	26.9	36.9584	0.09585	0.0011359	-0.113289	0.0127078	4.882e-19	0.0142188	2.06e-15	929	FALSE	1
	cg26749976-chr6:32194630:SNP	cg26749976	Body;Body;Body;Body;Body;Body	NM_138274;NM_138273;NM_138275;NM_138272;NM_025260;NM_138277	C6orf25;C6orf25;C6orf25;C6orf25;C6orf25;C6orf25	Island	chr6	31691717	chr6:32194630:SNP	rs3096690	502913	-0.259487	0.0150496	1.283e-66	19878	C	G	0.1261	0.0178	TRUE	25	---??---?--?--?-+---?---????--?-----	15.9	28.5496	0.2375	0.0010975	-0.260024	0.0169863	6.771e-53	0.0179025	1.314e-47	929	FALSE	1
	cg26749976-chr6:31230645:SNP	cg26749976	Body;Body;Body;Body;Body;Body	NM_138274;NM_138273;NM_138275;NM_138272;NM_025260;NM_138277	C6orf25;C6orf25;C6orf25;C6orf25;C6orf25;C6orf25	Island	chr6	31691717	chr6:31230645:SNP	rs4995902	461072	0.117955	0.0124951	3.725e-21	19030	C	T	0.211	0.012	TRUE	25	---?+-?----?--?-----?----???--???---	25.3	32.1129	0.1242	0.0013552	0.118567	0.0152448	7.395e-15	0.0167189	1.724e-12	929	FALSE	1
	cg26749976-chr6:31012940:SNP	cg26749976	Body;Body;Body;Body;Body;Body	NM_138274;NM_138273;NM_138275;NM_138272;NM_025260;NM_138277	C6orf25;C6orf25;C6orf25;C6orf25;C6orf25;C6orf25	Island	chr6	31691717	chr6:31012940:SNP	rs6457311	678777	-0.109417	0.0118923	3.558e-20	14460	T	C	0.4274	0.0534	TRUE	19	---?--????-??-?-+---??--????--???-+-	0	16.8914	0.5306	0	-0.109417	0.0118923	3.558e-20	0.0118923	3.558e-20	929	FALSE	1
	cg26749976-chr6:31313916:SNP	cg26749976	Body;Body;Body;Body;Body;Body	NM_138274;NM_138273;NM_138275;NM_138272;NM_025260;NM_138277	C6orf25;C6orf25;C6orf25;C6orf25;C6orf25;C6orf25	Island	chr6	31691717	chr6:31313916:SNP	rs2854005	377801	-0.101465	0.0105524	6.885e-22	20045	G	A	0.3442	0.0407	TRUE	25	+++?++++?++?+-?+-+++??++????++?+++++	0	19.5053	0.7245	0	-0.101465	0.0105524	6.885e-22	0.0105524	6.885e-22	929	FALSE	1
	cg26749976-chr6:32576493:SNP	cg26749976	Body;Body;Body;Body;Body;Body	NM_138274;NM_138273;NM_138275;NM_138272;NM_025260;NM_138277	C6orf25;C6orf25;C6orf25;C6orf25;C6orf25;C6orf25	Island	chr6	31691717	chr6:32576493:SNP	rs9271101	884776	0.111053	0.0115845	9.123e-22	18685	C	T	0.272	0.02	TRUE	24	--------?--?--?-+---??--????-??--?--	22.2	29.5629	0.1624	0.0009415	0.111207	0.013725	5.384e-16	0.01489	8.769e-14	929	FALSE	1
	cg26749976-chr6:31297319:SNP	cg26749976	Body;Body;Body;Body;Body;Body	NM_138274;NM_138273;NM_138275;NM_138272;NM_025260;NM_138277	C6orf25;C6orf25;C6orf25;C6orf25;C6orf25;C6orf25	Island	chr6	31691717	chr6:31297319:SNP	rs9265488	394398	0.124143	0.0135103	3.974e-20	11820	A	G	0.3602	0.0298	TRUE	15	?++??++???+??+??++?+??++???????+?+++	0	11.684	0.6317	0	0.124143	0.0135103	3.974e-20	0.0135103	3.974e-20	929	FALSE	1
	cg26749976-chr6:31225261:SNP	cg26749976	Body;Body;Body;Body;Body;Body	NM_138274;NM_138273;NM_138275;NM_138272;NM_025260;NM_138277	C6orf25;C6orf25;C6orf25;C6orf25;C6orf25;C6orf25	Island	chr6	31691717	chr6:31225261:SNP	rs141649669	466456	-0.15504	0.0130039	9.024e-33	15368	A	G	0.2551	0.0266	TRUE	20	---?--????-?--?-+---??--????--???---	21.4	24.1879	0.189	0.0009561	-0.152421	0.0154249	5.008e-23	0.0165546	7.576e-21	929	FALSE	1
	cg26749976-chr6:31247736:SNP	cg26749976	Body;Body;Body;Body;Body;Body	NM_138274;NM_138273;NM_138275;NM_138272;NM_025260;NM_138277	C6orf25;C6orf25;C6orf25;C6orf25;C6orf25;C6orf25	Island	chr6	31691717	chr6:31247736:SNP	rs2853945	443981	-0.176063	0.0130001	8.686e-42	20962	C	T	0.1689	0.0183	TRUE	27	+++?++++-++?++?+-+++?+++????++?+++++	21.2	33.002	0.162	0.0012557	-0.175061	0.0152789	2.152e-30	0.0165011	1.41e-26	929	FALSE	1
	cg26749976-chr6:31315706:SNP	cg26749976	Body;Body;Body;Body;Body;Body	NM_138274;NM_138273;NM_138275;NM_138272;NM_025260;NM_138277	C6orf25;C6orf25;C6orf25;C6orf25;C6orf25;C6orf25	Island	chr6	31691717	chr6:31315706:SNP	rs9265969	376011	-0.191388	0.0136026	5.815e-45	20620	A	G	0.1566	0.0198	TRUE	26	---?-------?--?-----??--????--?-----	0	17.9699	0.8437	0	-0.191388	0.0136026	5.815e-45	0.0136026	5.815e-45	929	FALSE	1
	cg26749976-chr6:32582190:SNP	cg26749976	Body;Body;Body;Body;Body;Body	NM_138274;NM_138273;NM_138275;NM_138272;NM_025260;NM_138277	C6orf25;C6orf25;C6orf25;C6orf25;C6orf25;C6orf25	Island	chr6	31691717	chr6:32582190:SNP	rs5004275	890473	-0.111935	0.0107675	2.598e-25	17445	A	G	0.4331	0.0358	TRUE	22	---?----?-??-+?-----??--????-???----	0	16.2129	0.7576	0	-0.111935	0.0107675	2.598e-25	0.0107675	2.598e-25	929	FALSE	1
	cg26749976-chr6:31176948:SNP	cg26749976	Body;Body;Body;Body;Body;Body	NM_138274;NM_138273;NM_138275;NM_138272;NM_025260;NM_138277	C6orf25;C6orf25;C6orf25;C6orf25;C6orf25;C6orf25	Island	chr6	31691717	chr6:31176948:SNP	rs3130511	514769	-0.129081	0.0108552	1.314e-32	20967	T	C	0.2858	0.0254	TRUE	27	---?-------?--?-----?---????--?-----	0	16.2628	0.9297	0	-0.129081	0.0108552	1.314e-32	0.0108552	1.314e-32	929	FALSE	1
	cg26749976-chr6:32229721:SNP	cg26749976	Body;Body;Body;Body;Body;Body	NM_138274;NM_138273;NM_138275;NM_138272;NM_025260;NM_138277	C6orf25;C6orf25;C6orf25;C6orf25;C6orf25;C6orf25	Island	chr6	31691717	chr6:32229721:SNP	rs6457525	538004	-0.149852	0.0126307	1.819e-32	17302	A	G	0.2402	0.0246	TRUE	25	---?---??--?--?-----?-?--???--?-----	48.5	46.6223	0.003724	0.0038156	-0.148294	0.0184934	1.068e-15	0.0245364	1.013e-09	929	FALSE	1
	cg26749976-chr6:31391757:INDEL	cg26749976	Body;Body;Body;Body;Body;Body	NM_138274;NM_138273;NM_138275;NM_138272;NM_025260;NM_138277	C6orf25;C6orf25;C6orf25;C6orf25;C6orf25;C6orf25	Island	chr6	31691717	chr6:31391757:INDEL	chr6.31391757	299960	-0.111165	0.0129236	7.854e-18	12265	D	I	0.3842	0.0186	TRUE	16	?--??--???-??-??----??--?????-???---	0	13.0032	0.602	0	-0.111165	0.0129236	7.854e-18	0.0129236	7.854e-18	929	FALSE	1
	cg26749976-chr6:31299899:SNP	cg26749976	Body;Body;Body;Body;Body;Body	NM_138274;NM_138273;NM_138275;NM_138272;NM_025260;NM_138277	C6orf25;C6orf25;C6orf25;C6orf25;C6orf25;C6orf25	Island	chr6	31691717	chr6:31299899:SNP	rs115899777	391818	-0.125651	0.0130833	7.695e-22	16223	C	T	0.2317	0.0193	TRUE	21	+++?++????+?++?+++++??++????++??++++	0	11.1206	0.943	0	-0.125651	0.0130833	7.695e-22	0.0130833	7.695e-22	929	FALSE	1
	cg26749976-chr6:30962469:SNP	cg26749976	Body;Body;Body;Body;Body;Body	NM_138274;NM_138273;NM_138275;NM_138272;NM_025260;NM_138277	C6orf25;C6orf25;C6orf25;C6orf25;C6orf25;C6orf25	Island	chr6	31691717	chr6:30962469:SNP	rs1632864	729248	-0.164489	0.0139797	5.824e-32	17653	C	T	0.1832	0.0326	TRUE	25	+++?++++?++?++?+++++?+?+????++?+++++	26.3	32.5558	0.1138	0.0017683	-0.16729	0.0169019	4.259e-23	0.0189634	4.17e-18	929	FALSE	1
	cg26749976-chr6:32283214:SNP	cg26749976	Body;Body;Body;Body;Body;Body	NM_138274;NM_138273;NM_138275;NM_138272;NM_025260;NM_138277	C6orf25;C6orf25;C6orf25;C6orf25;C6orf25;C6orf25	Island	chr6	31691717	chr6:32283214:SNP	rs28367008	591497	-0.161356	0.0124184	1.336e-38	18143	T	C	0.2357	0.0231	TRUE	26	---?----?--?--?-----?-?--???--?-----	41.3	42.5887	0.01552	0.0028608	-0.16075	0.0169599	2.586e-21	0.0211554	2.399e-14	929	FALSE	1
	cg26749976-chr6:31353329:SNP	cg26749976	Body;Body;Body;Body;Body;Body	NM_138274;NM_138273;NM_138275;NM_138272;NM_025260;NM_138277	C6orf25;C6orf25;C6orf25;C6orf25;C6orf25;C6orf25	Island	chr6	31691717	chr6:31353329:SNP	rs2596565	338388	-0.223393	0.0146376	1.379e-52	20095	A	G	0.1385	0.0224	TRUE	26	---?--?----?--?-+---?---????--?-----	1.6	25.4192	0.4391	9.6e-05	-0.223346	0.0148446	3.69e-51	0.0148831	6.327e-51	929	FALSE	1
	cg26749976-chr6:31416360:SNP	cg26749976	Body;Body;Body;Body;Body;Body	NM_138274;NM_138273;NM_138275;NM_138272;NM_025260;NM_138277	C6orf25;C6orf25;C6orf25;C6orf25;C6orf25;C6orf25	Island	chr6	31691717	chr6:31416360:SNP	rs9267110	275357	-0.0995876	0.0107231	1.584e-20	19611	C	G	0.3223	0.0354	TRUE	25	---?---??--?--?-+---?---????--?-----	0	12.6275	0.9719	0	-0.0995876	0.0107231	1.584e-20	0.0107231	1.584e-20	929	FALSE	1
	cg26749976-chr6:32565854:SNP	cg26749976	Body;Body;Body;Body;Body;Body	NM_138274;NM_138273;NM_138275;NM_138272;NM_025260;NM_138277	C6orf25;C6orf25;C6orf25;C6orf25;C6orf25;C6orf25	Island	chr6	31691717	chr6:32565854:SNP	rs9270650	874137	0.112271	0.0124204	1.578e-19	16395	C	T	0.2641	0.0156	TRUE	20	---?-?-??--?--?-+-?-??--????-??--?--	34.2	28.8629	0.06817	0.0016509	0.113212	0.0162754	3.501e-12	0.0188679	2.675e-09	929	FALSE	1
	cg26749976-chr6:31209839:SNP	cg26749976	Body;Body;Body;Body;Body;Body	NM_138274;NM_138273;NM_138275;NM_138272;NM_025260;NM_138277	C6orf25;C6orf25;C6orf25;C6orf25;C6orf25;C6orf25	Island	chr6	31691717	chr6:31209839:SNP	rs3130406	481878	0.105856	0.0101404	1.645e-25	20123	G	A	0.4037	0.0343	TRUE	26	---?-------?--?+----?---????--?-?---	4.1	26.0796	0.4034	0.0001179	0.105784	0.010468	5.225e-24	0.0105782	1.421e-23	929	FALSE	1
	cg26749976-chr6:32239427:SNP	cg26749976	Body;Body;Body;Body;Body;Body	NM_138274;NM_138273;NM_138275;NM_138272;NM_025260;NM_138277	C6orf25;C6orf25;C6orf25;C6orf25;C6orf25;C6orf25	Island	chr6	31691717	chr6:32239427:SNP	rs3115558	547710	-0.165861	0.0125011	3.56e-40	18138	A	G	0.2303	0.0217	TRUE	26	---?----?--?--?-----?-?--???--?-----	42.4	43.426	0.01256	0.003037	-0.165585	0.0172529	8.191e-22	0.0217149	2.204e-14	929	FALSE	1
	cg26749976-chr6:32281688:SNP	cg26749976	Body;Body;Body;Body;Body;Body	NM_138274;NM_138273;NM_138275;NM_138272;NM_025260;NM_138277	C6orf25;C6orf25;C6orf25;C6orf25;C6orf25;C6orf25	Island	chr6	31691717	chr6:32281688:SNP	rs1018430	589971	-0.158088	0.0124474	5.875e-37	17658	T	C	0.2425	0.0231	TRUE	25	---?----?--?--?-----?-?--????-?-----	42.7	41.9059	0.01322	0.0029325	-0.158132	0.0172377	4.576e-20	0.0217341	3.497e-13	929	FALSE	1
	cg26749976-chr6:32226824:SNP	cg26749976	Body;Body;Body;Body;Body;Body	NM_138274;NM_138273;NM_138275;NM_138272;NM_025260;NM_138277	C6orf25;C6orf25;C6orf25;C6orf25;C6orf25;C6orf25	Island	chr6	31691717	chr6:32226824:SNP	rs116537703	535107	-0.153437	0.0122762	7.582e-36	18124	C	A	0.2427	0.023	TRUE	26	+++?++++?++?++?+++++?+?++???++?+++++	42.7	43.6481	0.01187	0.002964	-0.152539	0.0169876	2.721e-19	0.0214333	8.137e-13	929	FALSE	1
	cg26749976-chr6:31449327:SNP	cg26749976	Body;Body;Body;Body;Body;Body	NM_138274;NM_138273;NM_138275;NM_138272;NM_025260;NM_138277	C6orf25;C6orf25;C6orf25;C6orf25;C6orf25;C6orf25	Island	chr6	31691717	chr6:31449327:SNP	rs2905722	242390	0.136575	0.0142955	1.252e-21	19639	A	G	0.1466	0.0201	TRUE	25	+++?+++++++?+-?+++++?+++?????+?+?+-+	22.9	31.1432	0.1497	0.0015614	0.138399	0.0171407	6.785e-16	0.0185504	1.807e-13	929	FALSE	1
	cg26749976-chr6:31529334:SNP	cg26749976	Body;Body;Body;Body;Body;Body	NM_138274;NM_138273;NM_138275;NM_138272;NM_025260;NM_138277	C6orf25;C6orf25;C6orf25;C6orf25;C6orf25;C6orf25	Island	chr6	31691717	chr6:31529334:SNP	rs2516392	162383	0.0925406	0.0092734	1.88e-23	24608	C	G	0.3877	0.021	TRUE	31	++++-++++++?+-++++++?++++???++++++-+	6.2	31.9906	0.368	0.0001797	0.0918237	0.0097072	3.099e-21	0.0098887	8.108e-21	929	FALSE	1
	cg26749976-chr6:32602760:SNP	cg26749976	Body;Body;Body;Body;Body;Body	NM_138274;NM_138273;NM_138275;NM_138272;NM_025260;NM_138277	C6orf25;C6orf25;C6orf25;C6orf25;C6orf25;C6orf25	Island	chr6	31691717	chr6:32602760:SNP	rs80095283	911043	-0.229825	0.0183108	3.909e-36	11968	C	A	0.1452	0.0151	TRUE	17	+++?+?++?+??++?+-+?+????????+???+?++	23.1	20.7949	0.1865	0.0017529	-0.229192	0.0217225	5.032e-26	0.0237982	4.58e-22	929	FALSE	1
	cg26749976-chr6:32578209:SNP	cg26749976	Body;Body;Body;Body;Body;Body	NM_138274;NM_138273;NM_138275;NM_138272;NM_025260;NM_138277	C6orf25;C6orf25;C6orf25;C6orf25;C6orf25;C6orf25	Island	chr6	31691717	chr6:32578209:SNP	rs9271180	886492	0.111188	0.011844	6.131e-21	17481	C	T	0.28	0.0213	TRUE	22	---?----?--?--?-+---??--????-???-?--	27.5	28.9852	0.1144	0.001205	0.111102	0.0146495	3.35e-14	0.0163477	1.036e-11	929	FALSE	1
	cg26749976-chr6:31462035:SNP	cg26749976	Body;Body;Body;Body;Body;Body	NM_138274;NM_138273;NM_138275;NM_138272;NM_025260;NM_138277	C6orf25;C6orf25;C6orf25;C6orf25;C6orf25;C6orf25	Island	chr6	31691717	chr6:31462035:SNP	rs2894222	229682	-0.10413	0.0090855	2.069e-30	24109	A	G	0.4798	0.0289	TRUE	30	-----------?---+----?---????--------	16.5	34.7463	0.213	0.0004988	-0.105758	0.0102561	6.236e-25	0.0108858	1.115e-21	929	FALSE	1
	cg26749976-chr6:31296680:SNP	cg26749976	Body;Body;Body;Body;Body;Body	NM_138274;NM_138273;NM_138275;NM_138272;NM_025260;NM_138277	C6orf25;C6orf25;C6orf25;C6orf25;C6orf25;C6orf25	Island	chr6	31691717	chr6:31296680:SNP	rs9265459	395037	0.0949158	0.0119071	1.57e-15	16886	A	C	0.2919	0.0394	TRUE	21	+++?-++???+?++?+++?+??++?????+?+++++	25.4	26.7969	0.1411	0.00104	0.0972104	0.0144589	1.778e-11	0.0159537	2.69e-09	929	FALSE	1
	cg26749976-chr6:32588234:SNP	cg26749976	Body;Body;Body;Body;Body;Body	NM_138274;NM_138273;NM_138275;NM_138272;NM_025260;NM_138277	C6orf25;C6orf25;C6orf25;C6orf25;C6orf25;C6orf25	Island	chr6	31691717	chr6:32588234:SNP	rs9271439	896517	-0.138744	0.0120545	1.179e-30	17502	G	A	0.2768	0.0385	TRUE	21	+++?+?++?++?++?+-+++??+?????+???++++	15	23.5292	0.2636	0.0005541	-0.13818	0.0135357	1.814e-24	0.0141817	1.328e-22	929	FALSE	1
	cg26749976-chr6:32581459:SNP	cg26749976	Body;Body;Body;Body;Body;Body	NM_138274;NM_138273;NM_138275;NM_138272;NM_025260;NM_138277	C6orf25;C6orf25;C6orf25;C6orf25;C6orf25;C6orf25	Island	chr6	31691717	chr6:32581459:SNP	rs9271293	889742	-0.113665	0.0104819	2.133e-27	18567	T	G	0.4246	0.0444	TRUE	23	---?----?--?-+?-----??--????-???----	0	15.2331	0.852	0	-0.113665	0.0104819	2.133e-27	0.0104819	2.133e-27	929	FALSE	1
	cg26749976-chr6:31283759:INDEL	cg26749976	Body;Body;Body;Body;Body;Body	NM_138274;NM_138273;NM_138275;NM_138272;NM_025260;NM_138277	C6orf25;C6orf25;C6orf25;C6orf25;C6orf25;C6orf25	Island	chr6	31691717	chr6:31283759:INDEL	chr6.31283759	407958	-0.120211	0.0129203	1.351e-20	15645	D	I	0.2533	0.0171	TRUE	20	---??-????-?--?-----??--????--??---+	0	9.85786	0.9564	0	-0.120211	0.0129203	1.351e-20	0.0129203	1.351e-20	929	FALSE	1
	cg26749976-chr6:31446009:SNP	cg26749976	Body;Body;Body;Body;Body;Body	NM_138274;NM_138273;NM_138275;NM_138272;NM_025260;NM_138277	C6orf25;C6orf25;C6orf25;C6orf25;C6orf25;C6orf25	Island	chr6	31691717	chr6:31446009:SNP	rs2248351	245708	-0.102783	0.0111042	2.118e-20	17986	C	A	0.3374	0.019	TRUE	24	+++?-++?-?+?++?-++++?+++????++??++++	49.6	45.6228	0.003331	0.0029871	-0.103484	0.0166882	5.611e-10	0.0220263	3.065e-06	929	FALSE	1
	cg26749976-chr6:31231575:SNP	cg26749976	Body;Body;Body;Body;Body;Body	NM_138274;NM_138273;NM_138275;NM_138272;NM_025260;NM_138277	C6orf25;C6orf25;C6orf25;C6orf25;C6orf25;C6orf25	Island	chr6	31691717	chr6:31231575:SNP	rs9264462	460142	0.136686	0.0140048	1.673e-22	14959	A	G	0.2148	0.0179	TRUE	20	+++?++????+??+?+++++??+++???++???+++	1.7	19.3314	0.4358	7.11e-05	0.136758	0.014217	6.627e-22	0.0142491	8.591e-22	929	FALSE	1
	cg26749976-chr6:31233231:SNP	cg26749976	Body;Body;Body;Body;Body;Body	NM_138274;NM_138273;NM_138275;NM_138272;NM_025260;NM_138277	C6orf25;C6orf25;C6orf25;C6orf25;C6orf25;C6orf25	Island	chr6	31691717	chr6:31233231:SNP	rs2246085	458486	-0.110185	0.0106416	4.007e-25	18855	T	A	0.361	0.0219	TRUE	24	+++?-+?++++?++?+++++??++????++?+?++-	9.5	25.4262	0.3287	0.000294	-0.10928	0.0114597	1.484e-21	0.0117642	7.522e-21	929	FALSE	1
	cg26749976-chr6:32578229:SNP	cg26749976	Body;Body;Body;Body;Body;Body	NM_138274;NM_138273;NM_138275;NM_138272;NM_025260;NM_138277	C6orf25;C6orf25;C6orf25;C6orf25;C6orf25;C6orf25	Island	chr6	31691717	chr6:32578229:SNP	rs2858864	886512	-0.132904	0.0115319	9.881e-31	18329	T	C	0.2872	0.0348	TRUE	23	---?---??--?-+?-+---??---???-???----	0	21.9264	0.4643	0	-0.132904	0.0115319	9.881e-31	0.0115319	9.881e-31	929	FALSE	1
	cg26749976-chr6:32246156:SNP	cg26749976	Body;Body;Body;Body;Body;Body	NM_138274;NM_138273;NM_138275;NM_138272;NM_025260;NM_138277	C6orf25;C6orf25;C6orf25;C6orf25;C6orf25;C6orf25	Island	chr6	31691717	chr6:32246156:SNP	rs3115552	554439	-0.157937	0.0124298	5.451e-37	17660	T	C	0.2431	0.0231	TRUE	25	---?----?--?--?-----?-?--????-?-----	43.5	42.4408	0.01151	0.0030114	-0.157882	0.0173288	8.168e-20	0.0219804	6.703e-13	929	FALSE	1
	cg26749976-chr6:32589244:SNP	cg26749976	Body;Body;Body;Body;Body;Body	NM_138274;NM_138273;NM_138275;NM_138272;NM_025260;NM_138277	C6orf25;C6orf25;C6orf25;C6orf25;C6orf25;C6orf25	Island	chr6	31691717	chr6:32589244:SNP	rs9271496	897527	0.122135	0.0145989	5.957e-17	10368	C	T	0.3333	0.0246	TRUE	14	?--??--??????+??+---??--?????????---	36.4	20.4385	0.0848	0.0018153	0.121285	0.0198324	9.626e-10	0.0229522	1.03e-07	929	FALSE	1
	cg26749976-chr6:31153485:SNP	cg26749976	Body;Body;Body;Body;Body;Body	NM_138274;NM_138273;NM_138275;NM_138272;NM_025260;NM_138277	C6orf25;C6orf25;C6orf25;C6orf25;C6orf25;C6orf25	Island	chr6	31691717	chr6:31153485:SNP	rs3131015	538232	-0.130394	0.0117202	9.421e-29	17985	A	T	0.2888	0.0322	TRUE	24	---?---?-?-?--?-----?---????--??----	0	18.0418	0.7552	0	-0.130394	0.0117202	9.421e-29	0.0117202	9.421e-29	929	FALSE	1
	cg26749976-chr6:31315999:SNP	cg26749976	Body;Body;Body;Body;Body;Body	NM_138274;NM_138273;NM_138275;NM_138272;NM_025260;NM_138277	C6orf25;C6orf25;C6orf25;C6orf25;C6orf25;C6orf25	Island	chr6	31691717	chr6:31315999:SNP	rs9265978	375718	-0.111139	0.0109548	3.479e-24	20067	G	A	0.2969	0.0386	TRUE	25	+++?++++?++?+-?+++++??++????++?+++++	0	17.8688	0.8093	0	-0.111139	0.0109548	3.479e-24	0.0109548	3.479e-24	929	FALSE	1
	cg26749976-chr6:31176226:SNP	cg26749976	Body;Body;Body;Body;Body;Body	NM_138274;NM_138273;NM_138275;NM_138272;NM_025260;NM_138277	C6orf25;C6orf25;C6orf25;C6orf25;C6orf25;C6orf25	Island	chr6	31691717	chr6:31176226:SNP	rs3132506	515491	-0.146894	0.0112792	9.014e-39	20482	C	T	0.2626	0.0251	TRUE	26	+++?+++++++?++?+-+++?+++?????+?+++++	0	19.1604	0.7894	0	-0.146894	0.0112792	9.014e-39	0.0112792	9.014e-39	929	FALSE	1
	cg26749976-chr6:31177094:SNP	cg26749976	Body;Body;Body;Body;Body;Body	NM_138274;NM_138273;NM_138275;NM_138272;NM_025260;NM_138277	C6orf25;C6orf25;C6orf25;C6orf25;C6orf25;C6orf25	Island	chr6	31691717	chr6:31177094:SNP	rs3130953	514623	-0.130907	0.0109885	1.011e-32	20482	A	G	0.2859	0.0257	TRUE	26	---?-------?--?-----?---?????-?-----	0	15.1087	0.9388	0	-0.130907	0.0109885	1.011e-32	0.0109885	1.011e-32	929	FALSE	1
	cg26749976-chr6:31198067:SNP	cg26749976	Body;Body;Body;Body;Body;Body	NM_138274;NM_138273;NM_138275;NM_138272;NM_025260;NM_138277	C6orf25;C6orf25;C6orf25;C6orf25;C6orf25;C6orf25	Island	chr6	31691717	chr6:31198067:SNP	rs3134781	493650	-0.137917	0.0110311	7.227e-36	20965	A	G	0.2719	0.0214	TRUE	27	---?-------?--?-+---?---????--?-----	0	18.2987	0.8646	0	-0.137917	0.0110311	7.227e-36	0.0110311	7.227e-36	929	FALSE	1
	cg26749976-chr6:31232412:SNP	cg26749976	Body;Body;Body;Body;Body;Body	NM_138274;NM_138273;NM_138275;NM_138272;NM_025260;NM_138277	C6orf25;C6orf25;C6orf25;C6orf25;C6orf25;C6orf25	Island	chr6	31691717	chr6:31232412:SNP	rs9264482	459305	0.119745	0.0121352	5.755e-23	20615	T	G	0.2051	0.0137	TRUE	27	+++?-++++++?++?+++++?++++???++?+?+++	25.2	34.7631	0.1169	0.0013715	0.119962	0.0147453	4.1e-16	0.0162253	1.581e-13	929	FALSE	1
	cg26749976-chr6:31210731:SNP	cg26749976	Body;Body;Body;Body;Body;Body	NM_138274;NM_138273;NM_138275;NM_138272;NM_025260;NM_138277	C6orf25;C6orf25;C6orf25;C6orf25;C6orf25;C6orf25	Island	chr6	31691717	chr6:31210731:SNP	rs3134764	480986	0.104766	0.0100085	1.215e-25	20608	G	C	0.4048	0.0342	TRUE	27	---?-------?--?+----?----???--?-?---	0	25.7952	0.4744	0	0.104766	0.0100085	1.215e-25	0.0100085	1.215e-25	929	FALSE	1
	cg26749976-chr6:31280079:SNP	cg26749976	Body;Body;Body;Body;Body;Body	NM_138274;NM_138273;NM_138275;NM_138272;NM_025260;NM_138277	C6orf25;C6orf25;C6orf25;C6orf25;C6orf25;C6orf25	Island	chr6	31691717	chr6:31280079:SNP	rs9264981	411638	0.0948807	0.011078	1.083e-17	16883	C	T	0.3981	0.0261	TRUE	22	---?--????-?--?-----??--????--?-----	26.3	28.5107	0.1263	0.0009923	0.0937427	0.0135735	4.975e-12	0.01504	2.817e-10	929	FALSE	1
	cg26749976-chr6:31587083:SNP	cg26749976	Body;Body;Body;Body;Body;Body	NM_138274;NM_138273;NM_138275;NM_138272;NM_025260;NM_138277	C6orf25;C6orf25;C6orf25;C6orf25;C6orf25;C6orf25	Island	chr6	31691717	chr6:31587083:SNP	rs3130621	104634	-0.193863	0.0126911	1.113e-52	20044	C	T	0.1962	0.0192	TRUE	26	++++?+?+-++?++?+++++?+++????++?+++++	28.6	35.0202	0.08784	0.0017209	-0.197349	0.0158662	1.619e-35	0.0177778	1.094e-27	929	FALSE	1
	cg26749976-chr6:31722780:SNP	cg26749976	Body;Body;Body;Body;Body;Body	NM_138274;NM_138273;NM_138275;NM_138272;NM_025260;NM_138277	C6orf25;C6orf25;C6orf25;C6orf25;C6orf25;C6orf25	Island	chr6	31691717	chr6:31722780:SNP	rs3130486	31063	-0.120891	0.0102369	3.495e-32	24142	T	C	0.2781	0.0321	TRUE	30	-----------?----+---?---????--------	0	20.9617	0.8605	0	-0.120891	0.0102369	3.495e-32	0.0102369	3.495e-32	929	FALSE	1
	cg26749976-chr6:31332527:SNP	cg26749976	Body;Body;Body;Body;Body;Body	NM_138274;NM_138273;NM_138275;NM_138272;NM_025260;NM_138277	C6orf25;C6orf25;C6orf25;C6orf25;C6orf25;C6orf25	Island	chr6	31691717	chr6:31332527:SNP	rs2523548	359190	-0.0922949	0.009945	1.687e-20	20406	A	G	0.4512	0.0303	TRUE	26	---?+---?--?--?+----?---????--?-----	0	24.4428	0.4939	0	-0.0922949	0.009945	1.687e-20	0.009945	1.687e-20	929	FALSE	1
	cg26749976-chr6:32589242:SNP	cg26749976	Body;Body;Body;Body;Body;Body	NM_138274;NM_138273;NM_138275;NM_138272;NM_025260;NM_138277	C6orf25;C6orf25;C6orf25;C6orf25;C6orf25;C6orf25	Island	chr6	31691717	chr6:32589242:SNP	rs9271495	897525	0.122135	0.0145989	5.957e-17	10368	C	T	0.3333	0.0246	TRUE	14	?--??--??????+??+---??--?????????---	36.4	20.4385	0.0848	0.0018153	0.121285	0.0198324	9.626e-10	0.0229522	1.03e-07	929	FALSE	1
	cg26749976-chr6:32590097:SNP	cg26749976	Body;Body;Body;Body;Body;Body	NM_138274;NM_138273;NM_138275;NM_138272;NM_025260;NM_138277	C6orf25;C6orf25;C6orf25;C6orf25;C6orf25;C6orf25	Island	chr6	31691717	chr6:32590097:SNP	rs9271543	898380	0.0935443	0.0108942	8.954e-18	18621	A	T	0.3406	0.0321	TRUE	23	+++?++++?++?+-?+-+++??++????+???-+++	41.1	37.3397	0.0217	0.0019508	0.0921534	0.0150752	9.782e-10	0.0184902	4.212e-07	929	FALSE	1
	cg26749976-chr6:31082127:SNP	cg26749976	Body;Body;Body;Body;Body;Body	NM_138274;NM_138273;NM_138275;NM_138272;NM_025260;NM_138277	C6orf25;C6orf25;C6orf25;C6orf25;C6orf25;C6orf25	Island	chr6	31691717	chr6:31082127:SNP	rs3130552	609590	-0.0984693	0.0095316	5.112e-25	24611	A	G	0.3377	0.0283	TRUE	31	-----------?---++---?----???--------	0	25.7199	0.6893	0	-0.0984693	0.0095316	5.112e-25	0.0095316	5.112e-25	929	FALSE	1
	cg26749976-chr6:32667910:SNP	cg26749976	Body;Body;Body;Body;Body;Body	NM_138274;NM_138273;NM_138275;NM_138272;NM_025260;NM_138277	C6orf25;C6orf25;C6orf25;C6orf25;C6orf25;C6orf25	Island	chr6	31691717	chr6:32667910:SNP	rs2647044	976193	-0.227328	0.0153284	9.297e-50	17651	A	G	0.1415	0.0184	TRUE	25	---?----?--?--?-+---?-?-????--?-----	11.2	27.019	0.3036	0.0007495	-0.227464	0.0165521	5.669e-43	0.0172565	1.248e-39	929	FALSE	1
	cg26749976-chr6:31783755:SNP	cg26749976	Body;Body;Body;Body;Body;Body	NM_138274;NM_138273;NM_138275;NM_138272;NM_025260;NM_138277	C6orf25;C6orf25;C6orf25;C6orf25;C6orf25;C6orf25	Island	chr6	31691717	chr6:31783755:SNP	rs1043620	92038	0.207627	0.0143474	1.836e-47	20308	T	C	0.1396	0.0203	TRUE	26	++++++??+?+?++++++++?+++????+++?++++	19.6	31.0878	0.1861	0.0013385	0.207993	0.016784	2.875e-35	0.0178412	2.656e-31	929	FALSE	1
	cg26749976-chr6:31303131:SNP	cg26749976	Body;Body;Body;Body;Body;Body	NM_138274;NM_138273;NM_138275;NM_138272;NM_025260;NM_138277	C6orf25;C6orf25;C6orf25;C6orf25;C6orf25;C6orf25	Island	chr6	31691717	chr6:31303131:SNP	rs2394969	388586	0.123545	0.0128286	0	20040	T	C	0.1833	0.017	TRUE	25	+++?++++?++?++?+++++??++????++?+++++	30.8	34.6959	0.07304	0.0018763	0.123593	0.0162499	2.833e-14	0.0185459	2.709e-11	929	FALSE	1
	cg26749976-chr6:31335431:SNP	cg26749976	Body;Body;Body;Body;Body;Body	NM_138274;NM_138273;NM_138275;NM_138272;NM_025260;NM_138277	C6orf25;C6orf25;C6orf25;C6orf25;C6orf25;C6orf25	Island	chr6	31691717	chr6:31335431:SNP	rs2596430	356286	-0.227988	0.0146848	2.334e-54	20481	C	T	0.1385	0.0242	TRUE	26	+++?+++++++?++?+++++?+++?????+?+++++	0	23.4888	0.549	0	-0.227988	0.0146848	2.334e-54	0.0146848	2.334e-54	929	FALSE	1
	cg26749976-chr6:32223925:SNP	cg26749976	Body;Body;Body;Body;Body;Body	NM_138274;NM_138273;NM_138275;NM_138272;NM_025260;NM_138277	C6orf25;C6orf25;C6orf25;C6orf25;C6orf25;C6orf25	Island	chr6	31691717	chr6:32223925:SNP	rs3130322	532208	-0.150445	0.0124319	1.037e-33	17651	C	T	0.2439	0.0223	TRUE	25	+++?++++?++?++?+++++?+?+????++?+++++	42.6	41.8421	0.01344	0.0029145	-0.148502	0.0172003	5.94e-18	0.0216741	3.887e-12	929	FALSE	1
	cg26749976-chr6:32190028:SNP	cg26749976	Body;Body;Body;Body;Body;Body	NM_138274;NM_138273;NM_138275;NM_138272;NM_025260;NM_138277	C6orf25;C6orf25;C6orf25;C6orf25;C6orf25;C6orf25	Island	chr6	31691717	chr6:32190028:SNP	rs3132946	498311	0.166347	0.014246	1.676e-31	20482	A	G	0.141	0.0198	TRUE	26	+++?+++++++?++?+-+++?+++?????+?+++++	0	23.3621	0.5564	0	0.166347	0.014246	1.676e-31	0.014246	1.676e-31	929	FALSE	1
	cg26749976-chr6:31311211:SNP	cg26749976	Body;Body;Body;Body;Body;Body	NM_138274;NM_138273;NM_138275;NM_138272;NM_025260;NM_138277	C6orf25;C6orf25;C6orf25;C6orf25;C6orf25;C6orf25	Island	chr6	31691717	chr6:31311211:SNP	rs2854011	380506	-0.214864	0.0158559	7.812e-42	16212	A	G	0.1461	0.0218	TRUE	21	---?--????-?--?-+---??--????--??----	0	19.3738	0.4977	0	-0.214864	0.0158559	7.812e-42	0.0158559	7.812e-42	929	FALSE	1
	cg26749976-chr6:32282466:SNP	cg26749976	Body;Body;Body;Body;Body;Body	NM_138274;NM_138273;NM_138275;NM_138272;NM_025260;NM_138277	C6orf25;C6orf25;C6orf25;C6orf25;C6orf25;C6orf25	Island	chr6	31691717	chr6:32282466:SNP	rs9268214	590749	-0.161506	0.0124186	1.143e-38	18144	G	A	0.2358	0.0231	TRUE	26	+++?++++?++?++?+++++?+?++???++?+++++	41.6	42.814	0.01467	0.0028975	-0.160926	0.0170074	3.018e-21	0.0212675	3.101e-14	929	FALSE	1
	cg26749976-chr6:32283494:SNP	cg26749976	Body;Body;Body;Body;Body;Body	NM_138274;NM_138273;NM_138275;NM_138272;NM_025260;NM_138277	C6orf25;C6orf25;C6orf25;C6orf25;C6orf25;C6orf25	Island	chr6	31691717	chr6:32283494:SNP	rs6915455	591777	-0.16426	0.0125898	6.607e-39	17656	A	G	0.2356	0.0235	TRUE	25	---?----?--?--?-----?-?--????-?-----	40.2	40.1058	0.02083	0.0026985	-0.164422	0.017034	4.795e-22	0.0210386	5.83e-15	929	FALSE	1
	cg26749976-chr6:31315053:SNP	cg26749976	Body;Body;Body;Body;Body;Body	NM_138274;NM_138273;NM_138275;NM_138272;NM_025260;NM_138277	C6orf25;C6orf25;C6orf25;C6orf25;C6orf25;C6orf25	Island	chr6	31691717	chr6:31315053:SNP	rs9265941	376664	0.128165	0.0136379	5.574e-21	12265	T	C	0.311	0.0354	TRUE	16	?++??++???+??+??++++??++?????+???+++	18.9	18.4995	0.2373	0.0007261	0.129817	0.015888	3.064e-16	0.0168196	2.537e-14	929	FALSE	1
	cg26749976-chr6:31215006:SNP	cg26749976	Body;Body;Body;Body;Body;Body	NM_138274;NM_138273;NM_138275;NM_138272;NM_025260;NM_138277	C6orf25;C6orf25;C6orf25;C6orf25;C6orf25;C6orf25	Island	chr6	31691717	chr6:31215006:SNP	rs3130410	476711	0.110381	0.0106744	4.611e-25	17855	G	A	0.4291	0.0413	TRUE	24	---?---?-?-?--?+----?---????--?-?---	12.7	26.3321	0.2854	0.0004065	0.110204	0.011777	8.163e-21	0.0122208	1.683e-19	929	FALSE	1
	cg26749976-chr6:31529335:SNP	cg26749976	Body;Body;Body;Body;Body;Body	NM_138274;NM_138273;NM_138275;NM_138272;NM_025260;NM_138277	C6orf25;C6orf25;C6orf25;C6orf25;C6orf25;C6orf25	Island	chr6	31691717	chr6:31529335:SNP	rs2516391	162382	0.093042	0.0094146	4.947e-23	23853	T	G	0.3875	0.0214	TRUE	30	++++-++?+++?+-++++++?++++???++++++-+	14.5	33.9069	0.2427	0.0004574	0.0914176	0.010473	2.572e-18	0.0110076	2.851e-17	929	FALSE	1
	cg26749976-chr6:31286540:SNP	cg26749976	Body;Body;Body;Body;Body;Body	NM_138274;NM_138273;NM_138275;NM_138272;NM_025260;NM_138277	C6orf25;C6orf25;C6orf25;C6orf25;C6orf25;C6orf25	Island	chr6	31691717	chr6:31286540:SNP	rs9265066	405177	0.121367	0.0150315	6.795e-16	9336	G	T	0.3784	0.0376	TRUE	12	?--??-????-??-??--????--?????????---	0	9.05781	0.6166	0	0.121367	0.0150315	6.795e-16	0.0150315	6.795e-16	929	FALSE	1
	cg26749976-chr6:31563228:SNP	cg26749976	Body;Body;Body;Body;Body;Body	NM_138274;NM_138273;NM_138275;NM_138272;NM_025260;NM_138277	C6orf25;C6orf25;C6orf25;C6orf25;C6orf25;C6orf25	Island	chr6	31691717	chr6:31563228:SNP	rs2857598	128489	0.167244	0.0143419	2.011e-31	19668	A	C	0.1414	0.0152	TRUE	24	+++?++????+?+++-++++??++????++++++++	15.9	27.3524	0.2413	0.0009583	0.166684	0.0162291	9.554e-25	0.0170559	1.065e-22	929	FALSE	1
	cg26749976-chr6:31295394:SNP	cg26749976	Body;Body;Body;Body;Body;Body	NM_138274;NM_138273;NM_138275;NM_138272;NM_025260;NM_138277	C6orf25;C6orf25;C6orf25;C6orf25;C6orf25;C6orf25	Island	chr6	31691717	chr6:31295394:SNP	rs9265396	396323	0.0991039	0.0109172	1.108e-19	18069	C	G	0.3666	0.0264	TRUE	22	+++?-++??++?++?+++?+??++????++??++++	28.2	29.2411	0.1083	0.0010557	0.100026	0.0135502	1.56e-13	0.0152015	7.061e-11	929	FALSE	1
	cg26749976-chr6:32378503:SNP	cg26749976	Body;Body;Body;Body;Body;Body	NM_138274;NM_138273;NM_138275;NM_138272;NM_025260;NM_138277	C6orf25;C6orf25;C6orf25;C6orf25;C6orf25;C6orf25	Island	chr6	31691717	chr6:32378503:SNP	rs9268510	686786	-0.240191	0.0179905	1.169e-40	13816	A	G	0.1334	0.0264	TRUE	20	---??--???-?--?-+---???-????--??----	12.7	21.7623	0.2962	0.0009587	-0.242133	0.0196545	7.114e-35	0.020606	2.131e-31	929	FALSE	1
	cg26749976-chr6:31197729:SNP	cg26749976	Body;Body;Body;Body;Body;Body	NM_138274;NM_138273;NM_138275;NM_138272;NM_025260;NM_138277	C6orf25;C6orf25;C6orf25;C6orf25;C6orf25;C6orf25	Island	chr6	31691717	chr6:31197729:SNP	rs3130524	493988	-0.138354	0.0110311	4.385e-36	20967	C	T	0.272	0.0214	TRUE	27	+++?+++++++?++?+-+++?+++????++?+++++	0	18.0142	0.8753	0	-0.138354	0.0110311	4.385e-36	0.0110311	4.385e-36	929	FALSE	1
	cg26749976-chr6:32247710:SNP	cg26749976	Body;Body;Body;Body;Body;Body	NM_138274;NM_138273;NM_138275;NM_138272;NM_025260;NM_138277	C6orf25;C6orf25;C6orf25;C6orf25;C6orf25;C6orf25	Island	chr6	31691717	chr6:32247710:SNP	rs7757760	555993	-0.161943	0.0123916	4.965e-39	18124	G	T	0.2369	0.0229	TRUE	26	+++?++++?++?++?+++++?+?++???++?+++++	45.3	45.7205	0.006914	0.0033554	-0.160917	0.0175616	5.047e-20	0.0226619	8.933e-13	929	FALSE	1
	cg26749976-chr6:31358749:SNP	cg26749976	Body;Body;Body;Body;Body;Body	NM_138274;NM_138273;NM_138275;NM_138272;NM_025260;NM_138277	C6orf25;C6orf25;C6orf25;C6orf25;C6orf25;C6orf25	Island	chr6	31691717	chr6:31358749:SNP	rs2442734	332968	-0.107998	0.0113059	1.267e-21	15603	C	T	0.4893	0.0346	TRUE	20	+++??+????+?++?+++++??++????++??++++	10.1	21.1338	0.3295	0.0002969	-0.108113	0.0122629	1.183e-18	0.0125756	8.856e-18	929	FALSE	1
	cg26749976-chr6:32155581:SNP	cg26749976	Body;Body;Body;Body;Body;Body	NM_138274;NM_138273;NM_138275;NM_138272;NM_025260;NM_138277	C6orf25;C6orf25;C6orf25;C6orf25;C6orf25;C6orf25	Island	chr6	31691717	chr6:32155581:SNP	rs204993	463864	-0.133708	0.011226	1.042e-32	19065	G	A	0.2899	0.0483	TRUE	24	+++?++?+?++?++?--+++?+++?????+?+++++	46.7	43.1848	0.006584	0.0027191	-0.131582	0.0164373	1.194e-15	0.0210779	2.246e-10	929	FALSE	1
	cg26749976-chr6:31812038:SNP	cg26749976	Body;Body;Body;Body;Body;Body	NM_138274;NM_138273;NM_138275;NM_138272;NM_025260;NM_138277	C6orf25;C6orf25;C6orf25;C6orf25;C6orf25;C6orf25	Island	chr6	31691717	chr6:31812038:SNP	rs9267576	120321	0.199537	0.013379	2.666e-50	23289	T	G	0.1389	0.0191	TRUE	29	++++++?++++?++++++++?+++????++++++++	31	40.6088	0.0583	0.0023876	0.201672	0.0170641	3.133e-32	0.0194037	8.371e-25	929	FALSE	1
	cg26749976-chr6:31459636:SNP	cg26749976	Body;Body;Body;Body;Body;Body	NM_138274;NM_138273;NM_138275;NM_138272;NM_025260;NM_138277	C6orf25;C6orf25;C6orf25;C6orf25;C6orf25;C6orf25	Island	chr6	31691717	chr6:31459636:SNP	rs2516417	232081	-0.117607	0.0101885	7.998e-31	21706	G	C	0.3317	0.025	TRUE	27	+++??++++++?++++++++?+++????++?+++++	22.7	33.6443	0.1442	0.00084	-0.120109	0.0120663	2.42e-23	0.0131841	4.646e-19	929	FALSE	1
	cg26749976-chr6:31231106:SNP	cg26749976	Body;Body;Body;Body;Body;Body	NM_138274;NM_138273;NM_138275;NM_138272;NM_025260;NM_138277	C6orf25;C6orf25;C6orf25;C6orf25;C6orf25;C6orf25	Island	chr6	31691717	chr6:31231106:SNP	rs2853962	460611	-0.167375	0.0131975	7.409e-37	15345	A	G	0.25	0.0313	TRUE	20	---?---???-??-?-+---??--????--???---	0	17.7523	0.539	0	-0.167375	0.0131975	7.409e-37	0.0131975	7.409e-37	929	FALSE	1
	cg26749976-chr6:31231718:SNP	cg26749976	Body;Body;Body;Body;Body;Body	NM_138274;NM_138273;NM_138275;NM_138272;NM_025260;NM_138277	C6orf25;C6orf25;C6orf25;C6orf25;C6orf25;C6orf25	Island	chr6	31691717	chr6:31231718:SNP	rs4365966	459999	0.128559	0.0133212	4.885e-22	16759	C	A	0.2104	0.0167	TRUE	23	---?+-??-?-?--?-----?----???--???---	20.1	27.5491	0.1911	0.001063	0.128346	0.0156708	2.609e-16	0.0166813	1.291e-14	929	FALSE	1
	cg26749976-chr6:32305544:SNP	cg26749976	Body;Body;Body;Body;Body;Body	NM_138274;NM_138273;NM_138275;NM_138272;NM_025260;NM_138277	C6orf25;C6orf25;C6orf25;C6orf25;C6orf25;C6orf25	Island	chr6	31691717	chr6:32305544:SNP	rs926593	613827	-0.25786	0.0166658	5.324e-54	16790	G	A	0.1256	0.0196	TRUE	24	+++?++?+?++?++?+-+++?+?+????++?+++++	19.7	28.6405	0.1925	0.0016632	-0.259499	0.0192199	1.53e-41	0.0207529	1.905e-35	929	FALSE	1
	cg26749976-chr6:31348519:SNP	cg26749976	Body;Body;Body;Body;Body;Body	NM_138274;NM_138273;NM_138275;NM_138272;NM_025260;NM_138277	C6orf25;C6orf25;C6orf25;C6orf25;C6orf25;C6orf25	Island	chr6	31691717	chr6:31348519:SNP	rs4143333	343198	-0.229799	0.0152272	1.846e-51	18542	G	A	0.1385	0.0224	TRUE	24	+++?++?++++?++?+++++?+++????++???+++	0	22.8853	0.4675	0	-0.229799	0.0152272	1.846e-51	0.0152272	1.846e-51	929	FALSE	1
	cg26749976-chr6:32566872:SNP	cg26749976	Body;Body;Body;Body;Body;Body	NM_138274;NM_138273;NM_138275;NM_138272;NM_025260;NM_138277	C6orf25;C6orf25;C6orf25;C6orf25;C6orf25;C6orf25	Island	chr6	31691717	chr6:32566872:SNP	rs9270688	875155	0.14675	0.0164457	4.526e-19	9387	T	C	0.264	0.0196	TRUE	12	?++???+???+??+??-+?+??++??????????++	0	9.83597	0.5452	0	0.14675	0.0164457	4.526e-19	0.0164457	4.526e-19	929	FALSE	1
	cg26749976-chr6:31112737:SNP	cg26749976	Body;Body;Body;Body;Body;Body	NM_138274;NM_138273;NM_138275;NM_138272;NM_025260;NM_138277	C6orf25;C6orf25;C6orf25;C6orf25;C6orf25;C6orf25	Island	chr6	31691717	chr6:31112737:SNP	rs130079	578980	-0.155213	0.0108117	9.771e-47	23662	A	C	0.2411	0.026	TRUE	29	-----------?----+---?---?????-------	0	19.538	0.8807	0	-0.155213	0.0108117	9.771e-47	0.0108117	9.771e-47	929	FALSE	1
	cg26749976-chr6:31294662:SNP	cg26749976	Body;Body;Body;Body;Body;Body	NM_138274;NM_138273;NM_138275;NM_138272;NM_025260;NM_138277	C6orf25;C6orf25;C6orf25;C6orf25;C6orf25;C6orf25	Island	chr6	31691717	chr6:31294662:SNP	rs9265363	397055	0.106225	0.0131408	6.288e-16	12372	T	A	0.377	0.0321	TRUE	15	---?+-????-?--?-?-????-?????-???-?--	33.8	21.1336	0.09826	0.0013846	0.106892	0.0172877	6.286e-10	0.0198366	8.555e-08	929	FALSE	1
	cg26749976-chr6:31282639:SNP	cg26749976	Body;Body;Body;Body;Body;Body	NM_138274;NM_138273;NM_138275;NM_138272;NM_025260;NM_138277	C6orf25;C6orf25;C6orf25;C6orf25;C6orf25;C6orf25	Island	chr6	31691717	chr6:31282639:SNP	rs3094690	409078	0.1252	0.0142564	1.605e-18	17052	T	C	0.1736	0.0193	TRUE	22	+++?+++???+?++?+++++??++????++??++++	19.8	26.1813	0.1996	0.0011358	0.124831	0.0166298	6.075e-14	0.0177738	1.867e-12	929	FALSE	1
	cg26749976-chr6:31914935:SNP	cg26749976	Body;Body;Body;Body;Body;Body	NM_138274;NM_138273;NM_138275;NM_138272;NM_025260;NM_138277	C6orf25;C6orf25;C6orf25;C6orf25;C6orf25;C6orf25	Island	chr6	31691717	chr6:31914935:SNP	rs1048709	223218	0.142661	0.0117036	3.536e-34	23289	A	G	0.1944	0.0218	TRUE	29	++++++?++++?++++++++?+++????++++-+++	24.9	37.2613	0.1132	0.0013411	0.144582	0.0141756	1.997e-24	0.0155747	5.2e-20	929	FALSE	1
	cg26749976-chr6:31217403:SNP	cg26749976	Body;Body;Body;Body;Body;Body	NM_138274;NM_138273;NM_138275;NM_138272;NM_025260;NM_138277	C6orf25;C6orf25;C6orf25;C6orf25;C6orf25;C6orf25	Island	chr6	31691717	chr6:31217403:SNP	rs3130418	474314	0.105165	0.010138	3.279e-25	20121	T	C	0.4038	0.034	TRUE	26	+++?+++++++?++?-++++?+++????++?+?+++	3.4	25.8737	0.4144	9.54e-05	0.105082	0.0104051	5.573e-24	0.0104923	1.208e-23	929	FALSE	1
	cg26749976-chr6:32235066:INDEL	cg26749976	Body;Body;Body;Body;Body;Body	NM_138274;NM_138273;NM_138275;NM_138272;NM_025260;NM_138277	C6orf25;C6orf25;C6orf25;C6orf25;C6orf25;C6orf25	Island	chr6	31691717	chr6:32235066:INDEL	chr6.32235066	543349	-0.172432	0.0175585	9.197e-23	8786	I	D	0.2406	0.0198	TRUE	14	?++??++???+??+??++++???+?????????+++	15.4	15.3657	0.2851	0.0008063	-0.173475	0.0195704	7.712e-19	0.0207538	9.695e-17	929	FALSE	1
	cg26749976-chr6:32453819:SNP	cg26749976	Body;Body;Body;Body;Body;Body	NM_138274;NM_138273;NM_138275;NM_138272;NM_025260;NM_138277	C6orf25;C6orf25;C6orf25;C6orf25;C6orf25;C6orf25	Island	chr6	31691717	chr6:32453819:SNP	rs7775036	762102	-0.187227	0.0222303	3.696e-17	7769	T	C	0.1589	0.022	TRUE	12	-???-?-??????-?---??????????-???----	3.9	11.4423	0.407	0.0002512	-0.187044	0.0229422	3.554e-16	0.023124	5.65e-16	929	FALSE	1
	cg26749976-chr6:31718396:SNP	cg26749976	Body;Body;Body;Body;Body;Body	NM_138274;NM_138273;NM_138275;NM_138272;NM_025260;NM_138277	C6orf25;C6orf25;C6orf25;C6orf25;C6orf25;C6orf25	Island	chr6	31691717	chr6:31718396:SNP	rs3117573	26679	-0.277338	0.0139353	3.919e-88	24148	G	C	0.1246	0.0198	TRUE	30	+++++++++++?++++-+++?+++????++++++++	17.4	35.1086	0.201	0.0012506	-0.278402	0.0159227	1.876e-68	0.0168706	1.003e-60	929	FALSE	1
	cg26749976-chr6:31313220:SNP	cg26749976	Body;Body;Body;Body;Body;Body	NM_138274;NM_138273;NM_138275;NM_138272;NM_025260;NM_138277	C6orf25;C6orf25;C6orf25;C6orf25;C6orf25;C6orf25	Island	chr6	31691717	chr6:31313220:SNP	rs9265885	378497	0.106134	0.0127834	1.02e-16	12264	G	C	0.4846	0.0601	TRUE	16	?--??--???-??+??+---??--?????-???---	14.5	17.5378	0.2877	0.0004622	0.103132	0.0143675	7.064e-13	0.0149462	1.238e-12	929	FALSE	1
	cg26749976-chr6:32586908:SNP	cg26749976	Body;Body;Body;Body;Body;Body	NM_138274;NM_138273;NM_138275;NM_138272;NM_025260;NM_138277	C6orf25;C6orf25;C6orf25;C6orf25;C6orf25;C6orf25	Island	chr6	31691717	chr6:32586908:SNP	rs9271367	895191	0.103008	0.0119206	5.564e-18	17040	G	A	0.2848	0.0198	TRUE	22	---?----?-??-+?-+---??--????-??--?--	37.5	33.6151	0.03983	0.0019345	0.100701	0.0160631	3.632e-10	0.0190816	6.727e-08	929	FALSE	1
	cg26749976-chr6:31301962:SNP	cg26749976	Body;Body;Body;Body;Body;Body	NM_138274;NM_138273;NM_138275;NM_138272;NM_025260;NM_138277	C6orf25;C6orf25;C6orf25;C6orf25;C6orf25;C6orf25	Island	chr6	31691717	chr6:31301962:SNP	rs9265713	389755	0.0933961	0.0105718	1.006e-18	19282	T	C	0.3648	0.0276	TRUE	24	+++?-++-?++?++?+++++??++????++??++++	28.5	32.1705	0.09665	0.0010939	0.093608	0.0131213	9.747e-13	0.014787	2.682e-10	929	FALSE	1
	cg26749976-chr6:32337947:INDEL	cg26749976	Body;Body;Body;Body;Body;Body	NM_138274;NM_138273;NM_138275;NM_138272;NM_025260;NM_138277	C6orf25;C6orf25;C6orf25;C6orf25;C6orf25;C6orf25	Island	chr6	31691717	chr6:32337947:INDEL	chr6.32337947	646230	-0.14784	0.0141648	1.678e-25	14674	D	I	0.2208	0.0226	TRUE	22	---?---???-?--?-+---?-?-????--??----	24.1	27.6532	0.1503	0.0014243	-0.148709	0.0168572	1.127e-18	0.0186525	2.263e-15	929	FALSE	1
	cg26749976-chr6:32056350:INDEL	cg26749976	Body;Body;Body;Body;Body;Body	NM_138274;NM_138273;NM_138275;NM_138272;NM_025260;NM_138277	C6orf25;C6orf25;C6orf25;C6orf25;C6orf25;C6orf25	Island	chr6	31691717	chr6:32056350:INDEL	chr6.32056350	364633	0.190357	0.0142879	1.702e-40	19795	I	D	0.1434	0.0192	TRUE	25	----?-??-?-?--------?---????---?----	21.4	30.5252	0.1679	0.0014252	0.191667	0.0169199	9.544e-30	0.0181725	1.126e-25	929	FALSE	1
	cg26749976-chr6:31312532:SNP	cg26749976	Body;Body;Body;Body;Body;Body	NM_138274;NM_138273;NM_138275;NM_138272;NM_025260;NM_138277	C6orf25;C6orf25;C6orf25;C6orf25;C6orf25;C6orf25	Island	chr6	31691717	chr6:31312532:SNP	rs2854009	379185	0.107024	0.011961	3.627e-19	18765	G	A	0.2455	0.0213	TRUE	23	---?---??--?--?-----??--?????-?-----	22.9	28.5379	0.1585	0.0010029	0.108693	0.014252	2.412e-14	0.0155155	5.278e-12	929	FALSE	1
	cg26749976-chr6:31213587:SNP	cg26749976	Body;Body;Body;Body;Body;Body	NM_138274;NM_138273;NM_138275;NM_138272;NM_025260;NM_138277	C6orf25;C6orf25;C6orf25;C6orf25;C6orf25;C6orf25	Island	chr6	31691717	chr6:31213587:SNP	rs79997604	478130	-0.121149	0.0121996	3.064e-23	13569	T	C	0.4802	0.0487	TRUE	19	?--?---???-??-?+----??--????--???---	0	13.3821	0.7684	0	-0.121149	0.0121996	3.064e-23	0.0121996	3.064e-23	929	FALSE	1
	cg26749976-chr6:31443436:SNP	cg26749976	Body;Body;Body;Body;Body;Body	NM_138274;NM_138273;NM_138275;NM_138272;NM_025260;NM_138277	C6orf25;C6orf25;C6orf25;C6orf25;C6orf25;C6orf25	Island	chr6	31691717	chr6:31443436:SNP	rs2596443	248281	0.112877	0.0115317	1.263e-22	19658	A	G	0.2595	0.0381	TRUE	25	+++??++?+++?+-?+++++?+++????++?+++++	2.1	24.5073	0.4329	7.21e-05	0.112968	0.0117275	5.817e-22	0.0117755	9.179e-22	929	FALSE	1
	cg26749976-chr6:32587525:SNP	cg26749976	Body;Body;Body;Body;Body;Body	NM_138274;NM_138273;NM_138275;NM_138272;NM_025260;NM_138277	C6orf25;C6orf25;C6orf25;C6orf25;C6orf25;C6orf25	Island	chr6	31691717	chr6:32587525:SNP	rs9271401	895808	-0.135806	0.0120445	1.736e-29	16881	G	A	0.2897	0.0268	TRUE	21	+++?++++?+??++?+-+++??+?????+???++++	10.6	22.3676	0.3209	0.0003712	-0.135347	0.013082	4.36e-25	0.0134703	6.644e-24	929	FALSE	1
	cg26749976-chr6:31316151:SNP	cg26749976	Body;Body;Body;Body;Body;Body	NM_138274;NM_138273;NM_138275;NM_138272;NM_025260;NM_138277	C6orf25;C6orf25;C6orf25;C6orf25;C6orf25;C6orf25	Island	chr6	31691717	chr6:31316151:SNP	rs9265984	375566	-0.111388	0.0109553	2.771e-24	20065	T	C	0.2969	0.0386	TRUE	25	---?----?--?-+?-----??--????--?-----	0	18.0987	0.7982	0	-0.111388	0.0109553	2.771e-24	0.0109553	2.771e-24	929	FALSE	1
	cg26749976-chr6:31446018:SNP	cg26749976	Body;Body;Body;Body;Body;Body	NM_138274;NM_138273;NM_138275;NM_138272;NM_025260;NM_138277	C6orf25;C6orf25;C6orf25;C6orf25;C6orf25;C6orf25	Island	chr6	31691717	chr6:31446018:SNP	rs2248352	245699	-0.102978	0.0110696	0	18222	G	A	0.333	0.0183	TRUE	24	+++?-++?+?+?++?-++++?+++?????+?+++++	46.4	42.9289	0.007061	0.0026128	-0.103113	0.0161024	1.518e-10	0.0206611	6.224e-07	929	FALSE	1
	cg26749976-chr6:32391309:INDEL	cg26749976	Body;Body;Body;Body;Body;Body	NM_138274;NM_138273;NM_138275;NM_138272;NM_025260;NM_138277	C6orf25;C6orf25;C6orf25;C6orf25;C6orf25;C6orf25	Island	chr6	31691717	chr6:32391309:INDEL	chr6.32391309	699592	-0.187946	0.0150804	1.189e-35	14674	D	I	0.1877	0.0243	TRUE	22	---?---???-?--?-----?-?-????--??----	19.7	26.156	0.2006	0.0012506	-0.190152	0.0173637	6.565e-28	0.0187831	1.432e-23	929	FALSE	1
	cg26749976-chr6:31455249:SNP	cg26749976	Body;Body;Body;Body;Body;Body	NM_138274;NM_138273;NM_138275;NM_138272;NM_025260;NM_138277	C6orf25;C6orf25;C6orf25;C6orf25;C6orf25;C6orf25	Island	chr6	31691717	chr6:31455249:SNP	rs9267231	236468	-0.113608	0.0113369	1.231e-23	17979	A	G	0.3188	0.0228	TRUE	24	---?+--?-?-?--?-----?---????--??----	36.8	36.3893	0.03763	0.0018443	-0.116725	0.0151494	1.309e-14	0.0179366	2.391e-10	929	FALSE	1
	cg26749976-chr6:31677391:SNP	cg26749976	Body;Body;Body;Body;Body;Body	NM_138274;NM_138273;NM_138275;NM_138272;NM_025260;NM_138277	C6orf25;C6orf25;C6orf25;C6orf25;C6orf25;C6orf25	Island	chr6	31691717	chr6:31677391:SNP	rs9267549	14326	-0.277155	0.0139429	6.333e-88	24119	A	G	0.1247	0.0195	TRUE	30	-----------?----+---?---????--------	16.1	34.5603	0.2193	0.0011397	-0.278338	0.0157721	1.064e-69	0.0166163	1.841e-62	929	FALSE	1
	cg26749976-chr6:32408497:SNP	cg26749976	Body;Body;Body;Body;Body;Body	NM_138274;NM_138273;NM_138275;NM_138272;NM_025260;NM_138277	C6orf25;C6orf25;C6orf25;C6orf25;C6orf25;C6orf25	Island	chr6	31691717	chr6:32408497:SNP	rs3135394	716780	-0.253751	0.0170917	7.333e-50	16353	G	A	0.1229	0.0195	TRUE	23	+++?+++??++?++?+-+++?+?+?????+?+++++	8.9	24.1398	0.3399	0.0006651	-0.254661	0.0182004	1.742e-44	0.018754	1.034e-41	929	FALSE	1
	cg26749976-chr6:32581754:SNP	cg26749976	Body;Body;Body;Body;Body;Body	NM_138274;NM_138273;NM_138275;NM_138272;NM_025260;NM_138277	C6orf25;C6orf25;C6orf25;C6orf25;C6orf25;C6orf25	Island	chr6	31691717	chr6:32581754:SNP	rs2894275	890037	-0.111861	0.0102699	1.257e-27	19336	G	T	0.4266	0.0435	TRUE	24	+++?++++?++?+-?+++++??++????+??+++++	0	16.406	0.8373	0	-0.111861	0.0102699	1.257e-27	0.0102699	1.257e-27	929	FALSE	1
	cg26749976-chr6:31081434:SNP	cg26749976	Body;Body;Body;Body;Body;Body	NM_138274;NM_138273;NM_138275;NM_138272;NM_025260;NM_138277	C6orf25;C6orf25;C6orf25;C6orf25;C6orf25;C6orf25	Island	chr6	31691717	chr6:31081434:SNP	rs3094222	610283	-0.215015	0.0135291	7.117e-57	23284	G	A	0.1422	0.0243	TRUE	29	++++++?++++?++++-+++?+++????++++++++	15.7	33.2255	0.2275	0.0010123	-0.214937	0.0153143	9.509e-45	0.016054	6.626e-41	929	FALSE	1
	cg26749976-chr6:31294801:SNP	cg26749976	Body;Body;Body;Body;Body;Body	NM_138274;NM_138273;NM_138275;NM_138272;NM_025260;NM_138277	C6orf25;C6orf25;C6orf25;C6orf25;C6orf25;C6orf25	Island	chr6	31691717	chr6:31294801:SNP	rs9265368	396916	0.124612	0.0135293	3.244e-20	11829	A	G	0.3568	0.0288	TRUE	15	?++??++???+??+??++?+??++?????+???+++	0	10.1683	0.7498	0	0.124612	0.0135293	3.244e-20	0.0135293	3.244e-20	929	FALSE	1
	cg26749976-chr6:31414807:INDEL	cg26749976	Body;Body;Body;Body;Body;Body	NM_138274;NM_138273;NM_138275;NM_138272;NM_025260;NM_138277	C6orf25;C6orf25;C6orf25;C6orf25;C6orf25;C6orf25	Island	chr6	31691717	chr6:31414807:INDEL	chr6.31414807	276910	-0.0907652	0.010892	7.867e-17	17431	I	D	0.3937	0.0433	TRUE	23	+++?+++???+?++?+-+++?+++????++??++++	0	16.5882	0.7857	0	-0.0907652	0.010892	7.867e-17	0.010892	7.867e-17	929	FALSE	1
	cg26749976-chr6:32603007:SNP	cg26749976	Body;Body;Body;Body;Body;Body	NM_138274;NM_138273;NM_138275;NM_138272;NM_025260;NM_138277	C6orf25;C6orf25;C6orf25;C6orf25;C6orf25;C6orf25	Island	chr6	31691717	chr6:32603007:SNP	rs2040406	911290	-0.161742	0.0162092	1.895e-23	11603	G	A	0.2116	0.0318	TRUE	17	+++?+?+?????++?+-+?+????????+??+++++	10	17.7854	0.3366	0.00051	-0.162032	0.0173941	1.216e-20	0.0180179	2.79e-19	929	FALSE	1
	cg26749976-chr6:32432646:SNP	cg26749976	Body;Body;Body;Body;Body;Body	NM_138274;NM_138273;NM_138275;NM_138272;NM_025260;NM_138277	C6orf25;C6orf25;C6orf25;C6orf25;C6orf25;C6orf25	Island	chr6	31691717	chr6:32432646:SNP	rs2395184	740929	-0.186533	0.014621	2.819e-37	16808	A	G	0.1702	0.0156	TRUE	23	---?----?--?--?-----???-?????-?-----	0	21.3134	0.5014	0	-0.186533	0.014621	2.819e-37	0.014621	2.819e-37	929	FALSE	1
	cg26749976-chr6:32580321:SNP	cg26749976	Body;Body;Body;Body;Body;Body	NM_138274;NM_138273;NM_138275;NM_138272;NM_025260;NM_138277	C6orf25;C6orf25;C6orf25;C6orf25;C6orf25;C6orf25	Island	chr6	31691717	chr6:32580321:SNP	rs2858862	888604	-0.140419	0.0118721	2.807e-32	17321	T	C	0.2857	0.0345	TRUE	21	---?---??--?-+?-+---??--????????----	5.1	21.0768	0.3926	0.0001639	-0.14002	0.0123585	9.34e-30	0.0125113	3.129e-29	929	FALSE	1
	cg26749976-chr6:31233214:SNP	cg26749976	Body;Body;Body;Body;Body;Body	NM_138274;NM_138273;NM_138275;NM_138272;NM_025260;NM_138277	C6orf25;C6orf25;C6orf25;C6orf25;C6orf25;C6orf25	Island	chr6	31691717	chr6:31233214:SNP	rs9264508	458503	0.118263	0.012555	4.528e-21	19268	T	C	0.2051	0.0142	TRUE	25	+++?-+?++++?++?+++++?++++????+?+?+++	29.3	33.9332	0.08586	0.0016746	0.11818	0.0158086	7.684e-14	0.0177513	2.697e-11	929	FALSE	1
	cg26749976-chr6:32602131:SNP	cg26749976	Body;Body;Body;Body;Body;Body	NM_138274;NM_138273;NM_138275;NM_138272;NM_025260;NM_138277	C6orf25;C6orf25;C6orf25;C6orf25;C6orf25;C6orf25	Island	chr6	31691717	chr6:32602131:SNP	rs9272216	910414	-0.137141	0.0154577	7.181e-19	10437	G	A	0.2691	0.0262	TRUE	13	?++???+???+??+??-+++??+??????????+++	21.1	15.2078	0.2303	0.0008855	-0.142474	0.0185049	1.369e-14	0.0195897	2.548e-12	929	FALSE	1
	cg26749976-chr6:31315649:SNP	cg26749976	Body;Body;Body;Body;Body;Body	NM_138274;NM_138273;NM_138275;NM_138272;NM_025260;NM_138277	C6orf25;C6orf25;C6orf25;C6orf25;C6orf25;C6orf25	Island	chr6	31691717	chr6:31315649:SNP	rs9265967	376068	-0.228643	0.0146789	1.054e-54	19871	T	G	0.138	0.0208	TRUE	25	---?-------?--?-+---??--????--??----	0	21.7704	0.593	0	-0.228643	0.0146789	1.054e-54	0.0146789	1.054e-54	929	FALSE	1
	cg26749976-chr6:31330139:SNP	cg26749976	Body;Body;Body;Body;Body;Body	NM_138274;NM_138273;NM_138275;NM_138272;NM_025260;NM_138277	C6orf25;C6orf25;C6orf25;C6orf25;C6orf25;C6orf25	Island	chr6	31691717	chr6:31330139:SNP	rs2250284	361578	-0.149972	0.0118694	1.351e-36	20187	G	A	0.2306	0.0267	TRUE	26	+++?+++?+++?++?+-+++?+++????++?+++++	13.3	28.8269	0.2712	0.000575	-0.150317	0.0131867	4.223e-30	0.0136863	6.097e-28	929	FALSE	1
	cg26749976-chr6:32237748:SNP	cg26749976	Body;Body;Body;Body;Body;Body	NM_138274;NM_138273;NM_138275;NM_138272;NM_025260;NM_138277	C6orf25;C6orf25;C6orf25;C6orf25;C6orf25;C6orf25	Island	chr6	31691717	chr6:32237748:SNP	rs3096672	546031	-0.1659	0.0124808	2.563e-40	18136	A	G	0.2313	0.0217	TRUE	26	---?----?--?--?-----?-?--???--?-----	42.5	43.4593	0.01246	0.0030324	-0.16555	0.0172286	7.324e-22	0.0216963	2.066e-14	929	FALSE	1
	cg26749976-chr6:32275027:SNP	cg26749976	Body;Body;Body;Body;Body;Body	NM_138274;NM_138273;NM_138275;NM_138272;NM_025260;NM_138277	C6orf25;C6orf25;C6orf25;C6orf25;C6orf25;C6orf25	Island	chr6	31691717	chr6:32275027:SNP	rs7341300	583310	-0.161452	0.0124208	1.247e-38	18141	T	C	0.2357	0.0232	TRUE	26	---?----?--?--?-----?-?--???--?-----	41.5	42.7705	0.01483	0.0028916	-0.160875	0.0170023	3.024e-21	0.0212497	3.011e-14	929	FALSE	1
	cg26749976-chr6:32280591:SNP	cg26749976	Body;Body;Body;Body;Body;Body	NM_138274;NM_138273;NM_138275;NM_138272;NM_025260;NM_138277	C6orf25;C6orf25;C6orf25;C6orf25;C6orf25;C6orf25	Island	chr6	31691717	chr6:32280591:SNP	rs9268208	588874	-0.263406	0.0191043	3.016e-43	13161	C	T	0.1228	0.0219	TRUE	20	+++?++????+??+?+-+++?+?+?????+?+++++	10.9	21.3231	0.3192	0.0009142	-0.265792	0.0207121	1.076e-37	0.0214401	1.081e-34	929	FALSE	1
	cg26749976-chr6:32578320:SNP	cg26749976	Body;Body;Body;Body;Body;Body	NM_138274;NM_138273;NM_138275;NM_138272;NM_025260;NM_138277	C6orf25;C6orf25;C6orf25;C6orf25;C6orf25;C6orf25	Island	chr6	31691717	chr6:32578320:SNP	rs9271188	886603	-0.142521	0.0145294	1.028e-22	11547	T	C	0.2909	0.0381	TRUE	15	?--??--???-??-??+---??--?????????---	0	10.3417	0.7368	0	-0.142521	0.0145294	1.028e-22	0.0145294	1.028e-22	929	FALSE	1
	cg26749976-chr6:31232111:SNP	cg26749976	Body;Body;Body;Body;Body;Body	NM_138274;NM_138273;NM_138275;NM_138272;NM_025260;NM_138277	C6orf25;C6orf25;C6orf25;C6orf25;C6orf25;C6orf25	Island	chr6	31691717	chr6:31232111:SNP	rs3130542	459606	0.114181	0.0120349	2.366e-21	20973	A	G	0.2048	0.0137	TRUE	27	+++?-++++++?++?+++++?++++????+?+++++	29.5	36.8957	0.07638	0.0016757	0.113653	0.0151084	5.375e-14	0.0170783	2.298e-11	929	FALSE	1
	cg26749976-chr6:32230779:SNP	cg26749976	Body;Body;Body;Body;Body;Body	NM_138274;NM_138273;NM_138275;NM_138272;NM_025260;NM_138277	C6orf25;C6orf25;C6orf25;C6orf25;C6orf25;C6orf25	Island	chr6	31691717	chr6:32230779:SNP	rs3130329	539062	-0.153862	0.01228	5.152e-36	18136	G	A	0.2428	0.023	TRUE	26	+++?++++?++?++?+++++?+?++???++?+++++	44.3	44.895	0.008596	0.0031643	-0.152884	0.0172467	7.681e-19	0.0220525	3.014e-12	929	FALSE	1
	cg26749976-chr6:31330611:SNP	cg26749976	Body;Body;Body;Body;Body;Body	NM_138274;NM_138273;NM_138275;NM_138272;NM_025260;NM_138277	C6orf25;C6orf25;C6orf25;C6orf25;C6orf25;C6orf25	Island	chr6	31691717	chr6:31330611:SNP	rs2523563	361106	-0.168966	0.0147412	2.044e-30	12987	A	C	0.2298	0.0209	TRUE	17	?--??--???-??-??+---??--?????-?-?---	19.8	19.9442	0.2227	0.0009505	-0.170879	0.0172921	4.986e-23	0.0183751	3.736e-20	929	FALSE	1
	cg26749976-chr6:31472792:SNP	cg26749976	Body;Body;Body;Body;Body;Body	NM_138274;NM_138273;NM_138275;NM_138272;NM_025260;NM_138277	C6orf25;C6orf25;C6orf25;C6orf25;C6orf25;C6orf25	Island	chr6	31691717	chr6:31472792:SNP	rs28703977	218925	0.102032	0.0100649	3.767e-24	21870	T	C	0.3448	0.024	TRUE	28	++++-++?+?+?+-++++++?-++????++++++-+	29.6	38.3554	0.07241	0.0012163	0.100557	0.0126022	1.471e-15	0.0142979	9.596e-13	929	FALSE	1
	cg26749976-chr6:31487540:SNP	cg26749976	Body;Body;Body;Body;Body;Body	NM_138274;NM_138273;NM_138275;NM_138272;NM_025260;NM_138277	C6orf25;C6orf25;C6orf25;C6orf25;C6orf25;C6orf25	Island	chr6	31691717	chr6:31487540:SNP	rs3130638	204177	0.137751	0.0122558	2.604e-29	23344	T	C	0.1733	0.0209	TRUE	29	+++++++?+++?+-++++++?+++????++++++-+	18	34.1535	0.1959	0.0009765	0.138417	0.0140713	7.811e-23	0.0149493	3.125e-20	929	FALSE	1
	cg26749976-chr6:32224852:SNP	cg26749976	Body;Body;Body;Body;Body;Body	NM_138274;NM_138273;NM_138275;NM_138272;NM_025260;NM_138277	C6orf25;C6orf25;C6orf25;C6orf25;C6orf25;C6orf25	Island	chr6	31691717	chr6:32224852:SNP	rs9268014	533135	-0.15386	0.0122744	4.805e-36	18136	T	C	0.2427	0.0229	TRUE	26	---?----?--?--?-----?-?--???--?-----	44.3	44.9095	0.008563	0.0031635	-0.152776	0.017239	7.843e-19	0.0220495	2.996e-12	929	FALSE	1
	cg26749976-chr6:32566232:SNP	cg26749976	Body;Body;Body;Body;Body;Body	NM_138274;NM_138273;NM_138275;NM_138272;NM_025260;NM_138277	C6orf25;C6orf25;C6orf25;C6orf25;C6orf25;C6orf25	Island	chr6	31691717	chr6:32566232:SNP	rs9270665	874515	-0.147654	0.0138457	1.496e-26	14112	T	G	0.2361	0.0169	TRUE	17	---?-?--?-??--?-+-????-????????--?--	32.3	23.6294	0.09792	0.0016188	-0.145899	0.0179871	5.007e-16	0.0204478	5.16e-13	929	FALSE	1
	cg26749976-chr6:31278449:SNP	cg26749976	Body;Body;Body;Body;Body;Body	NM_138274;NM_138273;NM_138275;NM_138272;NM_025260;NM_138277	C6orf25;C6orf25;C6orf25;C6orf25;C6orf25;C6orf25	Island	chr6	31691717	chr6:31278449:SNP	rs9264970	413268	0.124551	0.0132338	4.886e-21	19220	A	T	0.1761	0.0165	TRUE	24	+++?+++??++?++?+++++??++????++?+++++	0	22.6628	0.4806	0	0.124551	0.0132338	4.886e-21	0.0132338	4.886e-21	929	FALSE	1
	cg26749976-chr6:31311950:SNP	cg26749976	Body;Body;Body;Body;Body;Body	NM_138274;NM_138273;NM_138275;NM_138272;NM_025260;NM_138277	C6orf25;C6orf25;C6orf25;C6orf25;C6orf25;C6orf25	Island	chr6	31691717	chr6:31311950:SNP	rs2256747	379767	-0.224906	0.0143327	1.72e-55	20622	C	T	0.1399	0.0206	TRUE	26	+++?+++++++?++?+-+++??++????++?+++++	0	23.7153	0.5359	0	-0.224906	0.0143327	1.72e-55	0.0143327	1.72e-55	929	FALSE	1
	cg26749976-chr6:32589158:SNP	cg26749976	Body;Body;Body;Body;Body;Body	NM_138274;NM_138273;NM_138275;NM_138272;NM_025260;NM_138277	C6orf25;C6orf25;C6orf25;C6orf25;C6orf25;C6orf25	Island	chr6	31691717	chr6:32589158:SNP	rs9271493	897441	0.0918693	0.0110687	1.042e-16	18156	A	G	0.3339	0.0194	TRUE	23	+++?++++?+??+-?+-+++??++????+??+-+++	41.1	37.3828	0.02147	0.0020212	0.0902112	0.0153234	3.929e-09	0.0188081	1.037e-06	929	FALSE	1
	cg26749976-chr6:31562764:SNP	cg26749976	Body;Body;Body;Body;Body;Body	NM_138274;NM_138273;NM_138275;NM_138272;NM_025260;NM_138277	C6orf25;C6orf25;C6orf25;C6orf25;C6orf25;C6orf25	Island	chr6	31691717	chr6:31562764:SNP	rs3130632	128953	-0.149634	0.0111702	6.403e-41	24122	T	C	0.2122	0.0204	TRUE	30	-----------?--------?---????--------	0	21.1753	0.8527	0	-0.149634	0.0111702	6.403e-41	0.0111702	6.403e-41	929	FALSE	1
	cg26749976-chr6:32581016:SNP	cg26749976	Body;Body;Body;Body;Body;Body	NM_138274;NM_138273;NM_138275;NM_138272;NM_025260;NM_138277	C6orf25;C6orf25;C6orf25;C6orf25;C6orf25;C6orf25	Island	chr6	31691717	chr6:32581016:SNP	rs9271278	889299	-0.121618	0.0147766	1.865e-16	9246	G	A	0.4255	0.0215	TRUE	13	?++??++??????-??++++??++??????????-+	0	8.85855	0.715	0	-0.121618	0.0147766	1.865e-16	0.0147766	1.865e-16	929	FALSE	1
	cg26749976-chr6:31298486:SNP	cg26749976	Body;Body;Body;Body;Body;Body	NM_138274;NM_138273;NM_138275;NM_138272;NM_025260;NM_138277	C6orf25;C6orf25;C6orf25;C6orf25;C6orf25;C6orf25	Island	chr6	31691717	chr6:31298486:SNP	rs9265565	393231	0.0944133	0.0114253	1.414e-16	16469	A	G	0.3689	0.0265	TRUE	20	+++?-++??++?++?+++????++????+???++++	32.3	28.0784	0.08193	0.0012863	0.0952223	0.0147444	1.059e-10	0.0168844	2.248e-08	929	FALSE	1
	cg26749976-chr6:31102790:SNP	cg26749976	Body;Body;Body;Body;Body;Body	NM_138274;NM_138273;NM_138275;NM_138272;NM_025260;NM_138277	C6orf25;C6orf25;C6orf25;C6orf25;C6orf25;C6orf25	Island	chr6	31691717	chr6:31102790:SNP	rs3132566	588927	-0.204632	0.0132784	1.384e-53	23262	T	G	0.1463	0.0223	TRUE	29	------?----?----+---?---????--------	0	27.9238	0.4685	0	-0.204632	0.0132784	1.384e-53	0.0132784	1.384e-53	929	FALSE	1
	cg26749976-chr6:31559353:SNP	cg26749976	Body;Body;Body;Body;Body;Body	NM_138274;NM_138273;NM_138275;NM_138272;NM_025260;NM_138277	C6orf25;C6orf25;C6orf25;C6orf25;C6orf25;C6orf25	Island	chr6	31691717	chr6:31559353:SNP	rs2736192	132364	0.157534	0.0133017	2.336e-32	23233	A	G	0.1421	0.0182	TRUE	29	++++++?++++?++++++++?+++????++++++++	21.3	35.5816	0.1536	0.0014185	0.159585	0.0156857	2.593e-24	0.0169034	1.167e-20	929	FALSE	1
	cg26749976-chr6:31195793:SNP	cg26749976	Body;Body;Body;Body;Body;Body	NM_138274;NM_138273;NM_138275;NM_138272;NM_025260;NM_138277	C6orf25;C6orf25;C6orf25;C6orf25;C6orf25;C6orf25	Island	chr6	31691717	chr6:31195793:SNP	rs6933647	495924	-0.139754	0.0110612	1.361e-36	20962	A	G	0.269	0.0224	TRUE	27	---?-------?--?-+---?---????--?-----	0	17.9942	0.876	0	-0.139754	0.0110612	1.361e-36	0.0110612	1.361e-36	929	FALSE	1
	cg26749976-chr6:31210866:SNP	cg26749976	Body;Body;Body;Body;Body;Body	NM_138274;NM_138273;NM_138275;NM_138272;NM_025260;NM_138277	C6orf25;C6orf25;C6orf25;C6orf25;C6orf25;C6orf25	Island	chr6	31691717	chr6:31210866:SNP	rs3134762	480851	-0.150515	0.0114335	1.407e-39	20122	C	T	0.2588	0.0252	TRUE	26	+++?+++++++?++?+-+++?+++????++?+?+++	0	20.8797	0.6993	0	-0.150515	0.0114335	1.407e-39	0.0114335	1.407e-39	929	FALSE	1
	cg26749976-chr6:31242762:SNP	cg26749976	Body;Body;Body;Body;Body;Body	NM_138274;NM_138273;NM_138275;NM_138272;NM_025260;NM_138277	C6orf25;C6orf25;C6orf25;C6orf25;C6orf25;C6orf25	Island	chr6	31691717	chr6:31242762:SNP	rs3134745	448955	-0.115009	0.0108061	1.88e-26	20476	T	C	0.3011	0.0442	TRUE	26	---?----+--?--?-+---?---?????-?-----	10.8	28.0373	0.3061	0.0003762	-0.114123	0.0117137	1.984e-22	0.012119	2.31e-21	929	FALSE	1
	cg26749976-chr6:32235895:SNP	cg26749976	Body;Body;Body;Body;Body;Body	NM_138274;NM_138273;NM_138275;NM_138272;NM_025260;NM_138277	C6orf25;C6orf25;C6orf25;C6orf25;C6orf25;C6orf25	Island	chr6	31691717	chr6:32235895:SNP	rs3132931	544178	-0.16874	0.0126663	1.726e-40	17653	G	T	0.2304	0.0221	TRUE	25	+++?++++?++?++?+++++?+?++????+?+++++	42.1	41.447	0.01487	0.0029587	-0.169311	0.0174421	2.814e-22	0.0218742	1.218e-14	929	FALSE	1
	cg26749976-chr6:31125705:SNP	cg26749976	Body;Body;Body;Body;Body;Body	NM_138274;NM_138273;NM_138275;NM_138272;NM_025260;NM_138277	C6orf25;C6orf25;C6orf25;C6orf25;C6orf25;C6orf25	Island	chr6	31691717	chr6:31125705:SNP	rs720466	566012	-0.147725	0.0109395	1.484e-41	22829	G	C	0.2443	0.0254	TRUE	28	+++?++?++++?++++-+++?+++????++++++++	0	17.6814	0.913	0	-0.147725	0.0109395	1.484e-41	0.0109395	1.484e-41	929	FALSE	1
	cg26749976-chr6:31284979:SNP	cg26749976	Body;Body;Body;Body;Body;Body	NM_138274;NM_138273;NM_138275;NM_138272;NM_025260;NM_138277	C6orf25;C6orf25;C6orf25;C6orf25;C6orf25;C6orf25	Island	chr6	31691717	chr6:31284979:SNP	rs369706	406738	0.0996383	0.0111139	3.098e-19	17041	G	C	0.3879	0.0369	TRUE	22	---?+--???-?--?-----??--????--??----	8.9	23.0597	0.3408	0.0002738	0.0993235	0.0119101	7.464e-17	0.012204	3.231e-16	929	FALSE	1
	cg26749976-chr6:32225050:SNP	cg26749976	Body;Body;Body;Body;Body;Body	NM_138274;NM_138273;NM_138275;NM_138272;NM_025260;NM_138277	C6orf25;C6orf25;C6orf25;C6orf25;C6orf25;C6orf25	Island	chr6	31691717	chr6:32225050:SNP	rs9268016	533333	-0.153936	0.0122722	4.318e-36	18136	C	T	0.2429	0.0229	TRUE	26	+++?++++?++?++?+++++?+?++???++?+++++	44.3	44.8844	0.00862	0.0031584	-0.152854	0.0172318	7.285e-19	0.0220332	2.818e-12	929	FALSE	1
	cg26749976-chr6:31473746:SNP	cg26749976	Body;Body;Body;Body;Body;Body	NM_138274;NM_138273;NM_138275;NM_138272;NM_025260;NM_138277	C6orf25;C6orf25;C6orf25;C6orf25;C6orf25;C6orf25	Island	chr6	31691717	chr6:31473746:SNP	rs3130616	217971	-0.249107	0.0136008	6.217e-75	24146	A	G	0.1317	0.0196	TRUE	30	-----------?----+---?---????--------	0	28.6526	0.4833	0	-0.249107	0.0136008	6.217e-75	0.0136008	6.217e-75	929	FALSE	1
	cg26749976-chr6:31287263:SNP	cg26749976	Body;Body;Body;Body;Body;Body	NM_138274;NM_138273;NM_138275;NM_138272;NM_025260;NM_138277	C6orf25;C6orf25;C6orf25;C6orf25;C6orf25;C6orf25	Island	chr6	31691717	chr6:31287263:SNP	rs9265101	404454	0.0990104	0.0114127	4.118e-18	16175	T	C	0.3919	0.0393	TRUE	21	+++?-+????+?++?+++++??++????++??++++	6	21.2807	0.3808	0.0001805	0.098858	0.0119737	1.503e-16	0.0121435	3.539e-16	929	FALSE	1
	cg26749976-chr6:31572481:SNP	cg26749976	Body;Body;Body;Body;Body;Body	NM_138274;NM_138273;NM_138275;NM_138272;NM_025260;NM_138277	C6orf25;C6orf25;C6orf25;C6orf25;C6orf25;C6orf25	Island	chr6	31691717	chr6:31572481:SNP	rs2857700	119236	0.172343	0.0153464	2.898e-29	17971	T	C	0.1339	0.0134	TRUE	23	+++?-+?+?++?++?++?++?+++?????+?+++-+	39.4	36.3158	0.02808	0.0036369	0.175081	0.0211912	1.433e-16	0.0253326	1.023e-11	929	FALSE	1
	cg26749976-chr6:31604591:SNP	cg26749976	Body;Body;Body;Body;Body;Body	NM_138274;NM_138273;NM_138275;NM_138272;NM_025260;NM_138277	C6orf25;C6orf25;C6orf25;C6orf25;C6orf25;C6orf25	Island	chr6	31691717	chr6:31604591:SNP	rs10885	87126	-0.20061	0.0124458	1.884e-58	20941	T	C	0.1953	0.02	TRUE	27	-----------?--?-----?---?????-?-----	29.4	36.8449	0.07719	0.0017856	-0.204839	0.0156382	3.351e-39	0.017637	5.611e-30	929	FALSE	1
	cg26749976-chr6:31462321:SNP	cg26749976	Body;Body;Body;Body;Body;Body	NM_138274;NM_138273;NM_138275;NM_138272;NM_025260;NM_138277	C6orf25;C6orf25;C6orf25;C6orf25;C6orf25;C6orf25	Island	chr6	31691717	chr6:31462321:SNP	rs2516412	229396	-0.124345	0.0098607	1.855e-36	23803	T	G	0.3184	0.0233	TRUE	30	----+--?---?---+----?----???--------	36.9	45.9658	0.02365	0.0017355	-0.125486	0.0130777	8.356e-22	0.0156295	1.779e-15	929	FALSE	1
	cg26749976-chr6:31209860:SNP	cg26749976	Body;Body;Body;Body;Body;Body	NM_138274;NM_138273;NM_138275;NM_138272;NM_025260;NM_138277	C6orf25;C6orf25;C6orf25;C6orf25;C6orf25;C6orf25	Island	chr6	31691717	chr6:31209860:SNP	rs3134767	481857	-0.1106	0.0103035	7.03e-27	19310	C	T	0.4448	0.0406	TRUE	25	+++?+++?+++?++?+++++?+++????++?+?+++	2.4	24.5787	0.4289	6.55e-05	-0.110567	0.0104975	6.102e-26	0.0105519	1.05e-25	929	FALSE	1
	cg26749976-chr6:31798134:INDEL	cg26749976	Body;Body;Body;Body;Body;Body	NM_138274;NM_138273;NM_138275;NM_138272;NM_025260;NM_138277	C6orf25;C6orf25;C6orf25;C6orf25;C6orf25;C6orf25	Island	chr6	31691717	chr6:31798134:INDEL	chr6.31798134	106417	-0.272556	0.0154084	5.109e-70	20308	D	I	0.1222	0.0223	TRUE	26	------??-?-?----+---?---????---?----	23.3	32.5903	0.1416	0.0019256	-0.275479	0.0185927	1.146e-49	0.0200865	6.106e-42	929	FALSE	1
	cg26749976-chr6:32277211:SNP	cg26749976	Body;Body;Body;Body;Body;Body	NM_138274;NM_138273;NM_138275;NM_138272;NM_025260;NM_138277	C6orf25;C6orf25;C6orf25;C6orf25;C6orf25;C6orf25	Island	chr6	31691717	chr6:32277211:SNP	rs9268192	585494	-0.164551	0.01259	4.891e-39	17655	T	C	0.2356	0.0235	TRUE	25	---?----?--?--?-----?-?--????-?-----	40.7	40.5024	0.01888	0.0027651	-0.164784	0.017125	6.43e-22	0.021247	9.583e-15	929	FALSE	1
	cg26749976-chr6:31211436:SNP	cg26749976	Body;Body;Body;Body;Body;Body	NM_138274;NM_138273;NM_138275;NM_138272;NM_025260;NM_138277	C6orf25;C6orf25;C6orf25;C6orf25;C6orf25;C6orf25	Island	chr6	31691717	chr6:31211436:SNP	rs9264125	480281	0.106971	0.0100569	2.014e-26	20122	T	C	0.4256	0.0387	TRUE	26	+++?+++++++?++?-++++?+++????++?+?+++	8.7	27.3941	0.3365	0.0002573	0.10697	0.0107504	2.513e-23	0.01102	2.815e-22	929	FALSE	1
	cg26749976-chr6:31116142:SNP	cg26749976	Body;Body;Body;Body;Body;Body	NM_138274;NM_138273;NM_138275;NM_138272;NM_025260;NM_138277	C6orf25;C6orf25;C6orf25;C6orf25;C6orf25;C6orf25	Island	chr6	31691717	chr6:31116142:SNP	rs1265067	575575	-0.116429	0.0098227	2.074e-32	23694	A	G	0.322	0.0165	TRUE	29	---?-------?----+---?----????-----+-	0	20.3108	0.8529	0	-0.116429	0.0098227	2.074e-32	0.0098227	2.074e-32	929	FALSE	1
	cg26749976-chr6:31329374:SNP	cg26749976	Body;Body;Body;Body;Body;Body	NM_138274;NM_138273;NM_138275;NM_138272;NM_025260;NM_138277	C6orf25;C6orf25;C6orf25;C6orf25;C6orf25;C6orf25	Island	chr6	31691717	chr6:31329374:SNP	rs2596545	362343	-0.231231	0.0142868	6.444e-59	21413	C	A	0.1362	0.0218	TRUE	28	+++++++++++?++?+-+++?+++????++?+++++	11.8	30.6146	0.2873	0.0007843	-0.232222	0.0157189	2.174e-49	0.0161995	3.178e-46	929	FALSE	1
	cg26749976-chr6:32567353:SNP	cg26749976	Body;Body;Body;Body;Body;Body	NM_138274;NM_138273;NM_138275;NM_138272;NM_025260;NM_138277	C6orf25;C6orf25;C6orf25;C6orf25;C6orf25;C6orf25	Island	chr6	31691717	chr6:32567353:SNP	rs9270708	875636	0.145181	0.0195683	1.178e-13	6678	A	G	0.2658	0.0247	TRUE	8	?++???+??????+???+????+???????????++	0	5.75555	0.5686	0	0.145181	0.0195683	1.178e-13	0.0195683	1.178e-13	929	FALSE	1
	cg26749976-chr6:31322790:SNP	cg26749976	Body;Body;Body;Body;Body;Body	NM_138274;NM_138273;NM_138275;NM_138272;NM_025260;NM_138277	C6orf25;C6orf25;C6orf25;C6orf25;C6orf25;C6orf25	Island	chr6	31691717	chr6:31322790:SNP	rs2523607	368927	-0.213827	0.0143116	1.79e-50	20083	A	T	0.1436	0.0194	TRUE	25	---??------?--?-+---??--????--?-----	0	22.903	0.5255	0	-0.213827	0.0143116	1.79e-50	0.0143116	1.79e-50	929	FALSE	1
	cg26749976-chr6:31469668:SNP	cg26749976	Body;Body;Body;Body;Body;Body	NM_138274;NM_138273;NM_138275;NM_138272;NM_025260;NM_138277	C6orf25;C6orf25;C6orf25;C6orf25;C6orf25;C6orf25	Island	chr6	31691717	chr6:31469668:SNP	rs2855808	222049	-0.121718	0.0096996	4.038e-36	24634	T	C	0.3166	0.0219	TRUE	31	----+------?---+----?----???--------	34.5	45.785	0.03257	0.001559	-0.122524	0.0125816	2.068e-22	0.0148032	1.995e-16	929	FALSE	1
	cg26749976-chr6:31231692:SNP	cg26749976	Body;Body;Body;Body;Body;Body	NM_138274;NM_138273;NM_138275;NM_138272;NM_025260;NM_138277	C6orf25;C6orf25;C6orf25;C6orf25;C6orf25;C6orf25	Island	chr6	31691717	chr6:31231692:SNP	rs2524113	460025	-0.115817	0.0112946	1.133e-24	16792	G	T	0.3582	0.0213	TRUE	22	+++?-++?+?+?++?+++++??++????++???++-	6.1	22.3737	0.3783	0.0001892	-0.115357	0.0118703	2.524e-22	0.0120334	6.294e-22	929	FALSE	1
	cg26749976-chr6:32581193:SNP	cg26749976	Body;Body;Body;Body;Body;Body	NM_138274;NM_138273;NM_138275;NM_138272;NM_025260;NM_138277	C6orf25;C6orf25;C6orf25;C6orf25;C6orf25;C6orf25	Island	chr6	31691717	chr6:32581193:SNP	rs9271285	889476	-0.111148	0.0104677	2.451e-26	18619	G	A	0.426	0.0444	TRUE	23	+++?++++?++?+-?+++++??++????+???++-+	0	17.0857	0.7586	0	-0.111148	0.0104677	2.451e-26	0.0104677	2.451e-26	929	FALSE	1
	cg26749976-chr6:31518354:SNP	cg26749976	Body;Body;Body;Body;Body;Body	NM_138274;NM_138273;NM_138275;NM_138272;NM_025260;NM_138277	C6orf25;C6orf25;C6orf25;C6orf25;C6orf25;C6orf25	Island	chr6	31691717	chr6:31518354:SNP	rs2523500	173363	0.097174	0.0096076	4.773e-24	24150	G	A	0.346	0.0216	TRUE	30	----+------?++------?---????------+-	0	27.3435	0.5532	0	0.097174	0.0096076	4.773e-24	0.0096076	4.773e-24	929	FALSE	1
	cg26749976-chr6:31421297:SNP	cg26749976	Body;Body;Body;Body;Body;Body	NM_138274;NM_138273;NM_138275;NM_138272;NM_025260;NM_138277	C6orf25;C6orf25;C6orf25;C6orf25;C6orf25;C6orf25	Island	chr6	31691717	chr6:31421297:SNP	rs2263316	270420	0.0947343	0.0101997	1.573e-20	20041	A	G	0.3906	0.0328	TRUE	26	+++?++?+?++?+-?+++++?++++???++?+++-+	0	21.7308	0.6512	0	0.0947343	0.0101997	1.573e-20	0.0101997	1.573e-20	929	FALSE	1
	cg26749976-chr6:32399337:SNP	cg26749976	Body;Body;Body;Body;Body;Body	NM_138274;NM_138273;NM_138275;NM_138272;NM_025260;NM_138277	C6orf25;C6orf25;C6orf25;C6orf25;C6orf25;C6orf25	Island	chr6	31691717	chr6:32399337:SNP	rs3129856	707620	-0.254232	0.0170296	2.141e-50	16355	C	T	0.1236	0.0198	TRUE	23	+++?+++??++?++?+-+++?+?+?????+?+++++	8	23.9171	0.3516	0.0005916	-0.255095	0.0180272	1.852e-45	0.0185136	6.514e-43	929	FALSE	1
	cg26749976-chr6:32107139:SNP	cg26749976	Body;Body;Body;Body;Body;Body	NM_138274;NM_138273;NM_138275;NM_138272;NM_025260;NM_138277	C6orf25;C6orf25;C6orf25;C6orf25;C6orf25;C6orf25	Island	chr6	31691717	chr6:32107139:SNP	rs3096698	415422	0.0978859	0.0108504	1.857e-19	18702	T	C	0.3488	0.0231	TRUE	25	+++?+++?-?+?++?+++++?+++????++?+-+++	5.6	25.4193	0.3833	0.0001785	0.0971432	0.0113433	1.091e-17	0.0114921	1.628e-17	929	FALSE	1
	cg26749976-chr6:32566533:SNP	cg26749976	Body;Body;Body;Body;Body;Body	NM_138274;NM_138273;NM_138275;NM_138272;NM_025260;NM_138277	C6orf25;C6orf25;C6orf25;C6orf25;C6orf25;C6orf25	Island	chr6	31691717	chr6:32566533:SNP	rs9270670	874816	0.110598	0.0126734	2.62e-18	15691	A	G	0.2658	0.0164	TRUE	19	+++?+?+??++?++?+-+?+??++????+???+?++	38.7	29.3569	0.04419	0.0019905	0.112026	0.0173327	1.025e-10	0.0206695	8.758e-08	929	FALSE	1
	cg26749976-chr6:31462031:SNP	cg26749976	Body;Body;Body;Body;Body;Body	NM_138274;NM_138273;NM_138275;NM_138272;NM_025260;NM_138277	C6orf25;C6orf25;C6orf25;C6orf25;C6orf25;C6orf25	Island	chr6	31691717	chr6:31462031:SNP	rs2253052	229686	-0.113654	0.0096396	4.376e-32	24137	T	C	0.3366	0.0255	TRUE	30	----+------?--------?---????--------	26.7	39.5855	0.09095	0.0010347	-0.115333	0.0117602	1.05e-22	0.0131582	5.745e-18	929	FALSE	1
	cg26749976-chr6:31448533:SNP	cg26749976	Body;Body;Body;Body;Body;Body	NM_138274;NM_138273;NM_138275;NM_138272;NM_025260;NM_138277	C6orf25;C6orf25;C6orf25;C6orf25;C6orf25;C6orf25	Island	chr6	31691717	chr6:31448533:SNP	rs2248617	243184	-0.0957113	0.0106342	2.25e-19	19639	T	C	0.3381	0.0176	TRUE	25	---?+---+--?--?+----?---?????-?-?---	43.9	42.786	0.01052	0.0022646	-0.0963389	0.0150955	1.748e-10	0.0189581	4.452e-07	929	FALSE	1
	cg26749976-chr6:32382638:SNP	cg26749976	Body;Body;Body;Body;Body;Body	NM_138274;NM_138273;NM_138275;NM_138272;NM_025260;NM_138277	C6orf25;C6orf25;C6orf25;C6orf25;C6orf25;C6orf25	Island	chr6	31691717	chr6:32382638:SNP	rs3129970	690921	-0.185645	0.013699	7.737e-42	17641	C	T	0.1871	0.0225	TRUE	25	+++?++++?++?++?+++++?+?+????++?+++++	22.6	30.9989	0.1538	0.0013875	-0.187366	0.0160659	1.984e-31	0.0176939	9.397e-26	929	FALSE	1
	cg26749976-chr6:32582194:SNP	cg26749976	Body;Body;Body;Body;Body;Body	NM_138274;NM_138273;NM_138275;NM_138272;NM_025260;NM_138277	C6orf25;C6orf25;C6orf25;C6orf25;C6orf25;C6orf25	Island	chr6	31691717	chr6:32582194:SNP	rs4532479	890477	-0.123932	0.0152437	4.29e-16	10129	T	C	0.3061	0.0387	TRUE	9	-???-????-??-??-??????-?????-???--??	1.9	8.15198	0.4188	4.18e-05	-0.123608	0.0154548	1.264e-15	0.0155333	1.481e-15	929	FALSE	1
	cg26749976-chr6:32255269:SNP	cg26749976	Body;Body;Body;Body;Body;Body	NM_138274;NM_138273;NM_138275;NM_138272;NM_025260;NM_138277	C6orf25;C6orf25;C6orf25;C6orf25;C6orf25;C6orf25	Island	chr6	31691717	chr6:32255269:SNP	rs9268137	563552	-0.166401	0.0126937	2.928e-39	17656	A	G	0.2293	0.0229	TRUE	25	---?----?--?--?-----?-?--????-?-----	38.8	39.2356	0.02579	0.0025951	-0.167041	0.0169777	7.658e-23	0.0207519	1.07e-15	929	FALSE	1
	cg26749976-chr6:31228084:SNP	cg26749976	Body;Body;Body;Body;Body;Body	NM_138274;NM_138273;NM_138275;NM_138272;NM_025260;NM_138277	C6orf25;C6orf25;C6orf25;C6orf25;C6orf25;C6orf25	Island	chr6	31691717	chr6:31228084:SNP	rs2844630	463633	-0.148004	0.0125075	2.629e-32	16660	T	G	0.2541	0.0261	TRUE	22	---?--??-?-?--?-+---??--????--?-?---	16.5	25.1466	0.2409	0.0007	-0.145489	0.014233	1.581e-24	0.0149772	4.984e-23	929	FALSE	1
	cg26749976-chr6:31315861:SNP	cg26749976	Body;Body;Body;Body;Body;Body	NM_138274;NM_138273;NM_138275;NM_138272;NM_025260;NM_138277	C6orf25;C6orf25;C6orf25;C6orf25;C6orf25;C6orf25	Island	chr6	31691717	chr6:31315861:SNP	rs9265973	375856	-0.224255	0.0143591	5.529e-55	20621	A	G	0.1391	0.0205	TRUE	26	---?-------?--?-+---??--????--?-----	0	23.809	0.5304	0	-0.224255	0.0143591	5.529e-55	0.0143591	5.529e-55	929	FALSE	1
	cg26749976-chr6:31234952:SNP	cg26749976	Body;Body;Body;Body;Body;Body	NM_138274;NM_138273;NM_138275;NM_138272;NM_025260;NM_138277	C6orf25;C6orf25;C6orf25;C6orf25;C6orf25;C6orf25	Island	chr6	31691717	chr6:31234952:SNP	rs9264557	456765	0.126944	0.0133812	2.384e-21	16772	G	C	0.2081	0.0157	TRUE	23	---?+-??-?-?--?-----?----???--???---	22	28.2213	0.1685	0.0012031	0.126496	0.0159913	2.569e-15	0.0171653	1.41e-13	929	FALSE	1
	cg26749976-chr6:31285185:SNP	cg26749976	Body;Body;Body;Body;Body;Body	NM_138274;NM_138273;NM_138275;NM_138272;NM_025260;NM_138277	C6orf25;C6orf25;C6orf25;C6orf25;C6orf25;C6orf25	Island	chr6	31691717	chr6:31285185:SNP	rs3134794	406532	0.0991439	0.0111181	4.776e-19	17039	G	A	0.3881	0.0371	TRUE	22	---?+--???-?--?-----??--????--??----	8.2	22.8698	0.351	0.0002487	0.0988176	0.0118461	7.317e-17	0.0121081	2.65e-16	929	FALSE	1
	cg26749976-chr6:32241720:SNP	cg26749976	Body;Body;Body;Body;Body;Body	NM_138274;NM_138273;NM_138275;NM_138272;NM_025260;NM_138277	C6orf25;C6orf25;C6orf25;C6orf25;C6orf25;C6orf25	Island	chr6	31691717	chr6:32241720:SNP	rs3130338	550003	-0.153608	0.0122643	5.466e-36	18092	A	G	0.2446	0.0229	TRUE	26	---?----?--?--?-----?-?--???--?-----	44.3	44.8648	0.008664	0.003151	-0.152974	0.0172128	6.267e-19	0.0220095	2.97e-12	929	FALSE	1
	cg26749976-chr6:32581092:SNP	cg26749976	Body;Body;Body;Body;Body;Body	NM_138274;NM_138273;NM_138275;NM_138272;NM_025260;NM_138277	C6orf25;C6orf25;C6orf25;C6orf25;C6orf25;C6orf25	Island	chr6	31691717	chr6:32581092:SNP	rs9271283	889375	-0.110371	0.0104703	5.572e-26	18617	A	T	0.4258	0.0443	TRUE	23	---?----?--?-+?-----??--????-???--+-	0	18.3033	0.6879	0	-0.110371	0.0104703	5.572e-26	0.0104703	5.572e-26	929	FALSE	1
	cg26749976-chr6:32096001:SNP	cg26749976	Body;Body;Body;Body;Body;Body	NM_138274;NM_138273;NM_138275;NM_138272;NM_025260;NM_138277	C6orf25;C6orf25;C6orf25;C6orf25;C6orf25;C6orf25	Island	chr6	31691717	chr6:32096001:SNP	rs3130288	404284	-0.275627	0.0146146	2.444e-79	22188	A	C	0.1228	0.02	TRUE	28	-----------?----+---?---?????-?-----	18	32.9206	0.1997	0.0013408	-0.278113	0.0168182	2.008e-61	0.0178193	5.712e-54	929	FALSE	1
	cg26749976-chr6:31288628:SNP	cg26749976	Body;Body;Body;Body;Body;Body	NM_138274;NM_138273;NM_138275;NM_138272;NM_025260;NM_138277	C6orf25;C6orf25;C6orf25;C6orf25;C6orf25;C6orf25	Island	chr6	31691717	chr6:31288628:SNP	rs75890292	403089	0.0988906	0.0114186	4.697e-18	16173	G	A	0.3888	0.0386	TRUE	21	---?+-????-?--?-----??--????--??----	19.9	24.9608	0.2029	0.0006998	0.0987749	0.0133311	1.269e-13	0.0142509	3.941e-12	929	FALSE	1
	cg26749976-chr6:31316281:SNP	cg26749976	Body;Body;Body;Body;Body;Body	NM_138274;NM_138273;NM_138275;NM_138272;NM_025260;NM_138277	C6orf25;C6orf25;C6orf25;C6orf25;C6orf25;C6orf25	Island	chr6	31691717	chr6:31316281:SNP	rs9265986	375436	-0.111388	0.0109553	2.771e-24	20065	T	C	0.2969	0.0386	TRUE	25	---?----?--?-+?-----??--????--?-----	0	18.0987	0.7982	0	-0.111388	0.0109553	2.771e-24	0.0109553	2.771e-24	929	FALSE	1
	cg26749976-chr6:32315511:SNP	cg26749976	Body;Body;Body;Body;Body;Body	NM_138274;NM_138273;NM_138275;NM_138272;NM_025260;NM_138277	C6orf25;C6orf25;C6orf25;C6orf25;C6orf25;C6orf25	Island	chr6	31691717	chr6:32315511:SNP	rs910051	623794	-0.25595	0.0166595	2.871e-53	16786	G	T	0.1257	0.0196	TRUE	24	+++?++?+?++?++?+-+++?+?+????++?+++++	19.6	28.5979	0.194	0.0016494	-0.257538	0.0191959	4.852e-41	0.0207142	4.505e-35	929	FALSE	1
	cg26749976-chr6:32588665:SNP	cg26749976	Body;Body;Body;Body;Body;Body	NM_138274;NM_138273;NM_138275;NM_138272;NM_025260;NM_138277	C6orf25;C6orf25;C6orf25;C6orf25;C6orf25;C6orf25	Island	chr6	31691717	chr6:32588665:SNP	rs9271471	896948	-0.138629	0.0118596	1.448e-31	18106	G	C	0.2765	0.0378	TRUE	22	+++?++++?++?++?+-+++??+?????+???++++	14.6	24.5865	0.2655	0.000543	-0.138058	0.0132684	2.352e-25	0.0138851	1.791e-23	929	FALSE	1
	cg26749976-chr6:31196935:SNP	cg26749976	Body;Body;Body;Body;Body;Body	NM_138274;NM_138273;NM_138275;NM_138272;NM_025260;NM_138277	C6orf25;C6orf25;C6orf25;C6orf25;C6orf25;C6orf25	Island	chr6	31691717	chr6:31196935:SNP	rs3134784	494782	-0.137645	0.0110413	1.139e-35	20914	A	G	0.2718	0.0212	TRUE	27	---?-------?--?-+---?---????--?-----	0	17.8308	0.8818	0	-0.137645	0.0110413	1.139e-35	0.0110413	1.139e-35	929	FALSE	1
	cg26749976-chr6:31445948:INDEL	cg26749976	Body;Body;Body;Body;Body;Body	NM_138274;NM_138273;NM_138275;NM_138272;NM_025260;NM_138277	C6orf25;C6orf25;C6orf25;C6orf25;C6orf25;C6orf25	Island	chr6	31691717	chr6:31445948:INDEL	chr6.31445948	245769	-0.124263	0.0134707	2.845e-20	12265	I	D	0.3355	0.0157	TRUE	16	?++??++???+??+??++++??++?????+???+++	19.7	18.6791	0.2286	0.0007459	-0.12664	0.0158142	1.166e-15	0.0167747	1.285e-13	929	FALSE	1
	cg26749976-chr6:31287580:SNP	cg26749976	Body;Body;Body;Body;Body;Body	NM_138274;NM_138273;NM_138275;NM_138272;NM_025260;NM_138277	C6orf25;C6orf25;C6orf25;C6orf25;C6orf25;C6orf25	Island	chr6	31691717	chr6:31287580:SNP	rs9265122	404137	0.115558	0.0143828	9.402e-16	10150	C	T	0.3894	0.0472	TRUE	14	?--?+-????-??-?---????--?????????---	12.1	14.7917	0.3205	0.0004266	0.113829	0.0160436	1.294e-12	0.0163651	1.65e-12	929	FALSE	1
	cg26749976-chr6:32050758:SNP	cg26749976	Body;Body;Body;Body;Body;Body	NM_138274;NM_138273;NM_138275;NM_138272;NM_025260;NM_138277	C6orf25;C6orf25;C6orf25;C6orf25;C6orf25;C6orf25	Island	chr6	31691717	chr6:32050758:SNP	rs1150754	359041	-0.222101	0.0126547	5.858e-69	23289	T	C	0.1603	0.0232	TRUE	29	------?----?----+---?---????--------	0	24.728	0.6426	0	-0.222101	0.0126547	5.858e-69	0.0126547	5.858e-69	929	FALSE	1
	cg26749976-chr6:32138545:SNP	cg26749976	Body;Body;Body;Body;Body;Body	NM_138274;NM_138273;NM_138275;NM_138272;NM_025260;NM_138277	C6orf25;C6orf25;C6orf25;C6orf25;C6orf25;C6orf25	Island	chr6	31691717	chr6:32138545:SNP	rs3130283	446828	0.169886	0.0142258	7.138e-33	19971	A	C	0.1433	0.0172	TRUE	25	+++??++++++?++?+++++?+++?????+?+++++	18	29.2701	0.2101	0.0011394	0.171258	0.0163709	1.303e-25	0.0173496	1.219e-22	929	FALSE	1
	cg26749976-chr6:32567297:SNP	cg26749976	Body;Body;Body;Body;Body;Body	NM_138274;NM_138273;NM_138275;NM_138272;NM_025260;NM_138277	C6orf25;C6orf25;C6orf25;C6orf25;C6orf25;C6orf25	Island	chr6	31691717	chr6:32567297:SNP	rs9270698	875580	0.147371	0.0182257	6.173e-16	7697	T	C	0.2649	0.0221	TRUE	10	?++???+??????+??-+?+??+???????????++	0	8.82616	0.4535	0	0.147371	0.0182257	6.173e-16	0.0182257	6.173e-16	929	FALSE	1
	cg26749976-chr6:31492453:SNP	cg26749976	Body;Body;Body;Body;Body;Body	NM_138274;NM_138273;NM_138275;NM_138272;NM_025260;NM_138277	C6orf25;C6orf25;C6orf25;C6orf25;C6orf25;C6orf25	Island	chr6	31691717	chr6:31492453:SNP	rs3093988	199264	-0.185247	0.0120854	4.959e-53	23662	A	G	0.1777	0.0209	TRUE	29	-----------?----+---?---?????-------	0	22.6539	0.7502	0	-0.185247	0.0120854	4.959e-53	0.0120854	4.959e-53	929	FALSE	1
	cg26749976-chr6:32440792:SNP	cg26749976	Body;Body;Body;Body;Body;Body	NM_138274;NM_138273;NM_138275;NM_138272;NM_025260;NM_138277	C6orf25;C6orf25;C6orf25;C6orf25;C6orf25;C6orf25	Island	chr6	31691717	chr6:32440792:SNP	rs9269074	749075	-0.191803	0.0169859	1.439e-29	12714	A	G	0.1662	0.0189	TRUE	19	---?---???-??-?-----???-????-???----	0	16.4185	0.5634	0	-0.191803	0.0169859	1.439e-29	0.0169859	1.439e-29	929	FALSE	1
	cg26749976-chr6:31301771:SNP	cg26749976	Body;Body;Body;Body;Body;Body	NM_138274;NM_138273;NM_138275;NM_138272;NM_025260;NM_138277	C6orf25;C6orf25;C6orf25;C6orf25;C6orf25;C6orf25	Island	chr6	31691717	chr6:31301771:SNP	rs75663120	389946	0.083909	0.0113859	1.712e-13	15504	A	G	0.4618	0.0553	TRUE	20	+++?-+????+?++?+++++??++????+???++-+	0	17.5965	0.5495	0	0.083909	0.0113859	1.712e-13	0.0113859	1.712e-13	929	FALSE	1
	cg26749976-chr6:31333095:SNP	cg26749976	Body;Body;Body;Body;Body;Body	NM_138274;NM_138273;NM_138275;NM_138272;NM_025260;NM_138277	C6orf25;C6orf25;C6orf25;C6orf25;C6orf25;C6orf25	Island	chr6	31691717	chr6:31333095:SNP	rs2428490	358622	-0.155063	0.0116322	1.539e-40	21449	A	G	0.2248	0.0275	TRUE	28	---?-------?--?++---?----???--?-----	13.3	31.1471	0.2651	0.0005952	-0.155657	0.0129121	1.823e-33	0.0134189	6.917e-31	929	FALSE	1
	cg26749976-chr6:31235412:SNP	cg26749976	Body;Body;Body;Body;Body;Body	NM_138274;NM_138273;NM_138275;NM_138272;NM_025260;NM_138277	C6orf25;C6orf25;C6orf25;C6orf25;C6orf25;C6orf25	Island	chr6	31691717	chr6:31235412:SNP	rs9264569	456305	0.129114	0.0134551	8.314e-22	16250	T	C	0.2145	0.0179	TRUE	22	+++?-+??+?+?++?-++++?+++????++???+++	33.8	31.7069	0.06267	0.0020995	0.127744	0.017678	4.969e-13	0.0203152	2.077e-10	929	FALSE	1
	cg26749976-chr6:32276009:SNP	cg26749976	Body;Body;Body;Body;Body;Body	NM_138274;NM_138273;NM_138275;NM_138272;NM_025260;NM_138277	C6orf25;C6orf25;C6orf25;C6orf25;C6orf25;C6orf25	Island	chr6	31691717	chr6:32276009:SNP	rs9268181	584292	-0.161452	0.0124208	1.247e-38	18141	C	T	0.2357	0.0232	TRUE	26	+++?++++?++?++?+++++?+?++???++?+++++	41.5	42.7705	0.01483	0.0028916	-0.160875	0.0170023	3.024e-21	0.0212497	3.011e-14	929	FALSE	1
	cg26749976-chr6:32251435:SNP	cg26749976	Body;Body;Body;Body;Body;Body	NM_138274;NM_138273;NM_138275;NM_138272;NM_025260;NM_138277	C6orf25;C6orf25;C6orf25;C6orf25;C6orf25;C6orf25	Island	chr6	31691717	chr6:32251435:SNP	rs9268121	559718	-0.166242	0.0124996	2.322e-40	18140	C	G	0.2303	0.0218	TRUE	26	---?----?--?--?-----?-?--???--?-----	43	43.8324	0.01132	0.0031029	-0.165726	0.0173303	1.146e-21	0.0219155	3.31e-14	929	FALSE	1
	cg26749976-chr6:32282019:SNP	cg26749976	Body;Body;Body;Body;Body;Body	NM_138274;NM_138273;NM_138275;NM_138272;NM_025260;NM_138277	C6orf25;C6orf25;C6orf25;C6orf25;C6orf25;C6orf25	Island	chr6	31691717	chr6:32282019:SNP	rs6903871	590302	-0.158088	0.0124474	5.875e-37	17658	C	A	0.2425	0.0231	TRUE	25	+++?++++?++?++?+++++?+?++????+?+++++	42.7	41.9059	0.01322	0.0029325	-0.158132	0.0172377	4.576e-20	0.0217341	3.497e-13	929	FALSE	1
	cg26749976-chr6:31279297:SNP	cg26749976	Body;Body;Body;Body;Body;Body	NM_138274;NM_138273;NM_138275;NM_138272;NM_025260;NM_138277	C6orf25;C6orf25;C6orf25;C6orf25;C6orf25;C6orf25	Island	chr6	31691717	chr6:31279297:SNP	rs9264978	412420	0.0912906	0.011495	1.993e-15	16124	G	T	0.3577	0.0236	TRUE	21	---?--????-?--?-----??--????--??----	27.4	27.5366	0.1208	0.0010764	0.0904376	0.0142174	2.004e-10	0.0158267	8.015e-09	929	FALSE	1
	cg26749976-chr6:31415065:SNP	cg26749976	Body;Body;Body;Body;Body;Body	NM_138274;NM_138273;NM_138275;NM_138272;NM_025260;NM_138277	C6orf25;C6orf25;C6orf25;C6orf25;C6orf25;C6orf25	Island	chr6	31691717	chr6:31415065:SNP	rs3131627	276652	0.0887096	0.0102052	3.543e-18	19602	A	G	0.4213	0.0309	TRUE	25	+++?+++??++?+-?+++++?+++????++?+++-+	0	23.5339	0.4885	0	0.0887096	0.0102052	3.543e-18	0.0102052	3.543e-18	929	FALSE	1
	cg26749976-chr6:31698088:SNP	cg26749976	Body;Body;Body;Body;Body;Body	NM_138274;NM_138273;NM_138275;NM_138272;NM_025260;NM_138277	C6orf25;C6orf25;C6orf25;C6orf25;C6orf25;C6orf25	Island	chr6	31691717	chr6:31698088:SNP	rs805304	6371	-0.113257	0.0100406	1.649e-29	21552	G	T	0.3716	0.0298	TRUE	27	++++++?++++?++?+++++?+++?????+++++++	0	11.6438	0.993	0	-0.113257	0.0100406	1.649e-29	0.0100406	1.649e-29	929	FALSE	1
	cg26749976-chr6:32581047:SNP	cg26749976	Body;Body;Body;Body;Body;Body	NM_138274;NM_138273;NM_138275;NM_138272;NM_025260;NM_138277	C6orf25;C6orf25;C6orf25;C6orf25;C6orf25;C6orf25	Island	chr6	31691717	chr6:32581047:SNP	rs9271280	889330	-0.133449	0.0118327	1.684e-29	17491	A	T	0.2797	0.0225	TRUE	22	---?----?--?-+?-+---??--????-???-?+-	11.3	23.6715	0.3092	0.000403	-0.132256	0.0129256	1.423e-24	0.0133379	1.445e-23	929	FALSE	1
	cg26749976-chr6:32237322:SNP	cg26749976	Body;Body;Body;Body;Body;Body	NM_138274;NM_138273;NM_138275;NM_138272;NM_025260;NM_138277	C6orf25;C6orf25;C6orf25;C6orf25;C6orf25;C6orf25	Island	chr6	31691717	chr6:32237322:SNP	rs7749904	545605	-0.154655	0.0122727	2.071e-36	18137	A	G	0.2429	0.0227	TRUE	26	---?----?--?--?-----?-?--???--?-----	45.7	46.0766	0.006288	0.003348	-0.153535	0.0174686	1.506e-18	0.0226193	8.072e-12	929	FALSE	1
	cg26749976-chr6:31463790:SNP	cg26749976	Body;Body;Body;Body;Body;Body	NM_138274;NM_138273;NM_138275;NM_138272;NM_025260;NM_138277	C6orf25;C6orf25;C6orf25;C6orf25;C6orf25;C6orf25	Island	chr6	31691717	chr6:31463790:SNP	rs2534679	227927	-0.122019	0.0097006	2.769e-36	24637	C	T	0.3166	0.022	TRUE	31	++++-++++++?+++-++++?++++???++++++++	34.9	46.0635	0.03064	0.0015868	-0.122712	0.0126244	2.471e-22	0.0148947	2.567e-16	929	FALSE	1
	cg26749976-chr6:31051675:SNP	cg26749976	Body;Body;Body;Body;Body;Body	NM_138274;NM_138273;NM_138275;NM_138272;NM_025260;NM_138277	C6orf25;C6orf25;C6orf25;C6orf25;C6orf25;C6orf25	Island	chr6	31691717	chr6:31051675:SNP	rs3095311	640042	-0.208056	0.0142319	2.125e-48	20967	G	A	0.1428	0.0252	TRUE	27	+++?+++++++?++?+-+++?+++????++?+++++	11.8	29.486	0.2894	0.0007515	-0.207584	0.0156479	3.649e-40	0.0161401	5.08e-38	929	FALSE	1
	cg26749976-chr6:32391516:SNP	cg26749976	Body;Body;Body;Body;Body;Body	NM_138274;NM_138273;NM_138275;NM_138272;NM_025260;NM_138277	C6orf25;C6orf25;C6orf25;C6orf25;C6orf25;C6orf25	Island	chr6	31691717	chr6:32391516:SNP	rs3135356	699799	-0.190302	0.0140074	4.86e-42	17166	A	G	0.1849	0.0208	TRUE	24	---?----?--?--?-----?-?-?????-?-----	13.5	26.5865	0.274	0.0007456	-0.191565	0.0153867	1.398e-35	0.0161916	6.805e-32	929	FALSE	1
	cg26749976-chr6:32282081:SNP	cg26749976	Body;Body;Body;Body;Body;Body	NM_138274;NM_138273;NM_138275;NM_138272;NM_025260;NM_138277	C6orf25;C6orf25;C6orf25;C6orf25;C6orf25;C6orf25	Island	chr6	31691717	chr6:32282081:SNP	rs9268213	590364	-0.161506	0.0124186	1.143e-38	18144	G	A	0.2358	0.0231	TRUE	26	+++?++++?++?++?+++++?+?++???++?+++++	41.6	42.814	0.01467	0.0028975	-0.160926	0.0170074	3.018e-21	0.0212675	3.101e-14	929	FALSE	1
	cg26749976-chr6:32305658:SNP	cg26749976	Body;Body;Body;Body;Body;Body	NM_138274;NM_138273;NM_138275;NM_138272;NM_025260;NM_138277	C6orf25;C6orf25;C6orf25;C6orf25;C6orf25;C6orf25	Island	chr6	31691717	chr6:32305658:SNP	rs926592	613941	-0.164797	0.0125153	1.348e-39	17656	A	C	0.2359	0.0207	TRUE	25	---?----?--?--?-----?-?--????-?-----	20.7	30.261	0.1763	0.0010366	-0.166016	0.0144749	1.884e-30	0.0157802	1.574e-25	929	FALSE	1
	cg26749976-chr6:31351764:SNP	cg26749976	Body;Body;Body;Body;Body;Body	NM_138274;NM_138273;NM_138275;NM_138272;NM_025260;NM_138277	C6orf25;C6orf25;C6orf25;C6orf25;C6orf25;C6orf25	Island	chr6	31691717	chr6:31351764:SNP	rs2442752	339953	-0.0897088	0.010128	8.18e-19	19888	C	T	0.4101	0.0286	TRUE	25	+++?++++?++?+-?+++++?+++?????+?+++++	0	16.144	0.8828	0	-0.0897088	0.010128	8.18e-19	0.010128	8.18e-19	929	FALSE	1
	cg26749976-chr6:32429204:SNP	cg26749976	Body;Body;Body;Body;Body;Body	NM_138274;NM_138273;NM_138275;NM_138272;NM_025260;NM_138277	C6orf25;C6orf25;C6orf25;C6orf25;C6orf25;C6orf25	Island	chr6	31691717	chr6:32429204:SNP	rs9268845	737487	-0.14268	0.0125241	4.558e-30	16858	T	C	0.2609	0.0338	TRUE	24	---?---??--?--?-----?-?-????--?-----	12.2	26.1835	0.2923	0.0005285	-0.143247	0.0136085	6.532e-26	0.0142576	1.415e-23	929	FALSE	1
	cg26749976-chr6:31311137:SNP	cg26749976	Body;Body;Body;Body;Body;Body	NM_138274;NM_138273;NM_138275;NM_138272;NM_025260;NM_138277	C6orf25;C6orf25;C6orf25;C6orf25;C6orf25;C6orf25	Island	chr6	31691717	chr6:31311137:SNP	rs2854013	380580	0.113002	0.0147149	1.598e-14	13926	C	T	0.2141	0.0326	TRUE	18	---?--????-?--?+--????--????--???---	31.9	24.9583	0.09565	0.0018986	0.117543	0.0190347	6.608e-10	0.0216035	1.688e-07	929	FALSE	1
	cg26749976-chr6:32224463:SNP	cg26749976	Body;Body;Body;Body;Body;Body	NM_138274;NM_138273;NM_138275;NM_138272;NM_025260;NM_138277	C6orf25;C6orf25;C6orf25;C6orf25;C6orf25;C6orf25	Island	chr6	31691717	chr6:32224463:SNP	rs6931322	532746	-0.151545	0.0126721	5.83e-33	16921	C	T	0.2445	0.0228	TRUE	24	+++?++++?++?++?+++++?+?+????++??++++	45.9	42.5213	0.007888	0.0033229	-0.149587	0.0181174	1.499e-16	0.0234276	9.888e-11	929	FALSE	1
	cg26749976-chr6:31301240:SNP	cg26749976	Body;Body;Body;Body;Body;Body	NM_138274;NM_138273;NM_138275;NM_138272;NM_025260;NM_138277	C6orf25;C6orf25;C6orf25;C6orf25;C6orf25;C6orf25	Island	chr6	31691717	chr6:31301240:SNP	rs9265683	390477	0.0921733	0.0109322	3.416e-17	20007	C	T	0.2948	0.0372	TRUE	25	---?+---?--?--?-----??--????--?-----	14.7	28.1311	0.2545	0.0005253	0.0931996	0.0121986	2.17e-14	0.0128139	6.328e-13	929	FALSE	1
	cg26749976-chr6:31618761:SNP	cg26749976	Body;Body;Body;Body;Body;Body	NM_138274;NM_138273;NM_138275;NM_138272;NM_025260;NM_138277	C6orf25;C6orf25;C6orf25;C6orf25;C6orf25;C6orf25	Island	chr6	31691717	chr6:31618761:SNP	rs3130050	72956	0.175691	0.013919	1.59e-36	20941	G	A	0.1429	0.0174	TRUE	27	----+------?--?-----?---?????-?-----	33.7	39.2059	0.04659	0.0027188	0.177541	0.018116	1.123e-22	0.0209887	5.727e-17	929	FALSE	1
	cg26749976-chr6:31154633:SNP	cg26749976	Body;Body;Body;Body;Body;Body	NM_138274;NM_138273;NM_138275;NM_138272;NM_025260;NM_138277	C6orf25;C6orf25;C6orf25;C6orf25;C6orf25;C6orf25	Island	chr6	31691717	chr6:31154633:SNP	rs3130459	537084	-0.15	0.0114821	5.305e-39	20965	C	T	0.2403	0.0256	TRUE	27	+++?+++++++?++?+-+++?+++????++?+++++	0	16.4717	0.9242	0	-0.15	0.0114821	5.305e-39	0.0114821	5.305e-39	929	FALSE	1
	cg26749976-chr6:31016660:SNP	cg26749976	Body;Body;Body;Body;Body;Body	NM_138274;NM_138273;NM_138275;NM_138272;NM_025260;NM_138277	C6orf25;C6orf25;C6orf25;C6orf25;C6orf25;C6orf25	Island	chr6	31691717	chr6:31016660:SNP	rs2523867	675057	-0.106687	0.0098813	3.561e-27	20406	T	C	0.4845	0.0404	TRUE	26	---?----?--?--?-----?+--????--?---+-	0	15.9144	0.9174	0	-0.106687	0.0098813	3.561e-27	0.0098813	3.561e-27	929	FALSE	1
	cg26749976-chr6:31372718:SNP	cg26749976	Body;Body;Body;Body;Body;Body	NM_138274;NM_138273;NM_138275;NM_138272;NM_025260;NM_138277	C6orf25;C6orf25;C6orf25;C6orf25;C6orf25;C6orf25	Island	chr6	31691717	chr6:31372718:SNP	rs2507968	318999	0.132151	0.0137205	5.88e-22	15686	G	A	0.2127	0.0317	TRUE	20	---??-????-?--?+----??--????--??----	31.4	27.7102	0.08917	0.0017812	0.132078	0.017571	5.612e-14	0.0200105	4e-11	929	FALSE	1
	cg26749976-chr6:31329921:SNP	cg26749976	Body;Body;Body;Body;Body;Body	NM_138274;NM_138273;NM_138275;NM_138272;NM_025260;NM_138277	C6orf25;C6orf25;C6orf25;C6orf25;C6orf25;C6orf25	Island	chr6	31691717	chr6:31329921:SNP	rs2523569	361796	-0.149976	0.0118794	1.54e-36	20184	G	T	0.2304	0.0267	TRUE	26	+++?+++?+++?++?+-+++?+++????++?+++++	13.7	28.9808	0.2647	0.0005991	-0.150316	0.0132448	7.492e-30	0.013771	1.276e-27	929	FALSE	1
	cg26749976-chr6:32332791:SNP	cg26749976	Body;Body;Body;Body;Body;Body	NM_138274;NM_138273;NM_138275;NM_138272;NM_025260;NM_138277	C6orf25;C6orf25;C6orf25;C6orf25;C6orf25;C6orf25	Island	chr6	31691717	chr6:32332791:SNP	rs3129919	641074	-0.177154	0.0135025	2.524e-39	17639	T	C	0.1944	0.0191	TRUE	25	---?----?--?--?-+---?-?-????--?-----	37.1	38.1759	0.03326	0.0027329	-0.175768	0.0178221	6.06e-23	0.0214778	1.608e-16	929	FALSE	1
	cg26749976-chr6:32007063:SNP	cg26749976	Body;Body;Body;Body;Body;Body	NM_138274;NM_138273;NM_138275;NM_138272;NM_025260;NM_138277	C6orf25;C6orf25;C6orf25;C6orf25;C6orf25;C6orf25	Island	chr6	31691717	chr6:32007063:SNP	rs6466	315346	-0.155782	0.0108997	2.442e-46	20300	T	C	0.2928	0.0246	TRUE	26	------??-?-?--------?---????---?----	7.9	27.153	0.3483	0.0002726	-0.155427	0.0116074	6.891e-41	0.0118384	1.508e-39	929	FALSE	1
	cg26749976-chr6:32025863:SNP	cg26749976	Body;Body;Body;Body;Body;Body	NM_138274;NM_138273;NM_138275;NM_138272;NM_025260;NM_138277	C6orf25;C6orf25;C6orf25;C6orf25;C6orf25;C6orf25	Island	chr6	31691717	chr6:32025863:SNP	rs369637	334146	-0.22346	0.012698	2.55e-69	23288	T	C	0.1596	0.0227	TRUE	29	------?----?----+---?---????--------	0	23.6679	0.6989	0	-0.22346	0.012698	2.55e-69	0.012698	2.55e-69	929	FALSE	1
	cg26749976-chr6:31808436:SNP	cg26749976	Body;Body;Body;Body;Body;Body	NM_138274;NM_138273;NM_138275;NM_138272;NM_025260;NM_138277	C6orf25;C6orf25;C6orf25;C6orf25;C6orf25;C6orf25	Island	chr6	31691717	chr6:31808436:SNP	rs599707	116719	-0.273707	0.0146456	6.123e-78	22378	T	C	0.122	0.0199	TRUE	28	------?----?----+--??---????--------	20.7	34.0649	0.1642	0.0016085	-0.27553	0.0172584	2.242e-57	0.0184779	1.213e-49	929	FALSE	1
	cg26749976-chr6:32256260:SNP	cg26749976	Body;Body;Body;Body;Body;Body	NM_138274;NM_138273;NM_138275;NM_138272;NM_025260;NM_138277	C6orf25;C6orf25;C6orf25;C6orf25;C6orf25;C6orf25	Island	chr6	31691717	chr6:32256260:SNP	rs4711291	564543	-0.15687	0.0124129	1.309e-36	17632	G	C	0.2444	0.0216	TRUE	25	+++??+++?++?++?+++++?+?++???++?+++++	46.1	44.5363	0.006606	0.0033441	-0.15634	0.0177387	1.213e-18	0.0230344	9.743e-12	929	FALSE	1
	cg26749976-chr6:31739120:SNP	cg26749976	Body;Body;Body;Body;Body;Body	NM_138274;NM_138273;NM_138275;NM_138272;NM_025260;NM_138277	C6orf25;C6orf25;C6orf25;C6orf25;C6orf25;C6orf25	Island	chr6	31691717	chr6:31739120:SNP	rs3130490	47403	-0.275854	0.0139402	3.746e-87	24143	T	G	0.1244	0.0197	TRUE	30	-----------?----+---?---????--------	16.9	34.8943	0.208	0.0012076	-0.276981	0.0158654	2.981e-68	0.0167735	8.993e-61	929	FALSE	1
	cg26749976-chr6:31428746:INDEL	cg26749976	Body;Body;Body;Body;Body;Body	NM_138274;NM_138273;NM_138275;NM_138272;NM_025260;NM_138277	C6orf25;C6orf25;C6orf25;C6orf25;C6orf25;C6orf25	Island	chr6	31691717	chr6:31428746:INDEL	chr6.31428746	262971	-0.195922	0.0145374	2.133e-41	17430	I	D	0.1626	0.022	TRUE	23	+++?+++???+?++?+++++?+++????++??++++	0	20.3011	0.5642	0	-0.195922	0.0145374	2.133e-41	0.0145374	2.133e-41	929	FALSE	1
	cg26749976-chr6:31284136:SNP	cg26749976	Body;Body;Body;Body;Body;Body	NM_138274;NM_138273;NM_138275;NM_138272;NM_025260;NM_138277	C6orf25;C6orf25;C6orf25;C6orf25;C6orf25;C6orf25	Island	chr6	31691717	chr6:31284136:SNP	rs2524167	407581	0.098719	0.0111404	7.904e-19	17022	T	C	0.3868	0.0362	TRUE	22	+++?-++???+?++?+++++??++????++??++++	9.8	23.2695	0.3298	0.0003031	0.0982207	0.0120133	2.934e-16	0.0123443	1.274e-15	929	FALSE	1
	cg26749976-chr6:32256418:SNP	cg26749976	Body;Body;Body;Body;Body;Body	NM_138274;NM_138273;NM_138275;NM_138272;NM_025260;NM_138277	C6orf25;C6orf25;C6orf25;C6orf25;C6orf25;C6orf25	Island	chr6	31691717	chr6:32256418:SNP	rs9268142	564701	-0.164613	0.0125511	2.685e-39	17654	C	T	0.2362	0.0191	TRUE	25	+++?++++?++?++?+++++?+?++????+?+++++	38.7	39.1471	0.02635	0.0025202	-0.165762	0.0167276	3.786e-23	0.0204725	8.931e-16	929	FALSE	1
	cg26749976-chr6:31450702:SNP	cg26749976	Body;Body;Body;Body;Body;Body	NM_138274;NM_138273;NM_138275;NM_138272;NM_025260;NM_138277	C6orf25;C6orf25;C6orf25;C6orf25;C6orf25;C6orf25	Island	chr6	31691717	chr6:31450702:SNP	rs2860233	241015	-0.112735	0.0103845	1.866e-27	21459	A	G	0.3119	0.021	TRUE	28	---?+------?--?+----?----???--?-----	26.3	36.6327	0.1021	0.0010981	-0.113166	0.0126396	3.449e-19	0.0140894	1.23e-15	929	FALSE	1
	cg26749976-chr6:31918860:SNP	cg26749976	Body;Body;Body;Body;Body;Body	NM_138274;NM_138273;NM_138275;NM_138272;NM_025260;NM_138277	C6orf25;C6orf25;C6orf25;C6orf25;C6orf25;C6orf25	Island	chr6	31691717	chr6:31918860:SNP	rs1270942	227143	-0.274386	0.0141867	2.426e-83	24150	G	A	0.1223	0.0217	TRUE	30	+++++++++++?++++-+++?+++????++++++++	7.1	31.2156	0.3553	0.0004713	-0.274847	0.0150208	8.614e-75	0.0152706	3.453e-72	929	FALSE	1
	cg26749976-chr6:32587440:SNP	cg26749976	Body;Body;Body;Body;Body;Body	NM_138274;NM_138273;NM_138275;NM_138272;NM_025260;NM_138277	C6orf25;C6orf25;C6orf25;C6orf25;C6orf25;C6orf25	Island	chr6	31691717	chr6:32587440:SNP	rs9271390	895723	0.125588	0.0149792	5.109e-17	9860	A	G	0.3305	0.0242	TRUE	13	?++??++??????-??-+++??+??????????+++	39.4	19.8044	0.07088	0.0020295	0.125234	0.0209847	2.403e-09	0.0247211	3.771e-07	929	FALSE	1
	cg26749976-chr6:31333963:SNP	cg26749976	Body;Body;Body;Body;Body;Body	NM_138274;NM_138273;NM_138275;NM_138272;NM_025260;NM_138277	C6orf25;C6orf25;C6orf25;C6orf25;C6orf25;C6orf25	Island	chr6	31691717	chr6:31333963:SNP	rs2844578	357754	-0.157419	0.0118388	2.415e-40	20728	C	T	0.2248	0.0282	TRUE	27	+++?+++++++?++?--+++?++++???++??++++	12.1	29.595	0.2847	0.0005362	-0.158103	0.0130419	8.009e-34	0.0134758	1.583e-31	929	FALSE	1
	cg26749976-chr6:31430721:SNP	cg26749976	Body;Body;Body;Body;Body;Body	NM_138274;NM_138273;NM_138275;NM_138272;NM_025260;NM_138277	C6orf25;C6orf25;C6orf25;C6orf25;C6orf25;C6orf25	Island	chr6	31691717	chr6:31430721:SNP	rs3099840	260996	-0.181291	0.0123737	1.322e-48	20895	G	A	0.1946	0.0224	TRUE	27	+++?++-+?++?++?-++++?++++???++?+++++	21.8	33.2518	0.1549	0.0011775	-0.17914	0.0145927	1.219e-34	0.0158249	2.193e-30	929	FALSE	1
	cg26749976-chr6:31287147:SNP	cg26749976	Body;Body;Body;Body;Body;Body	NM_138274;NM_138273;NM_138275;NM_138272;NM_025260;NM_138277	C6orf25;C6orf25;C6orf25;C6orf25;C6orf25;C6orf25	Island	chr6	31691717	chr6:31287147:SNP	rs9265097	404570	0.117903	0.0136238	4.965e-18	11402	A	G	0.3757	0.0317	TRUE	15	?++??+????+??+??++++??++?????+???+++	0	9.88116	0.7708	0	0.117903	0.0136238	4.965e-18	0.0136238	4.965e-18	929	FALSE	1
	cg26749976-chr6:31418070:SNP	cg26749976	Body;Body;Body;Body;Body;Body	NM_138274;NM_138273;NM_138275;NM_138272;NM_025260;NM_138277	C6orf25;C6orf25;C6orf25;C6orf25;C6orf25;C6orf25	Island	chr6	31691717	chr6:31418070:SNP	rs3099836	273647	-0.10413	0.0108547	8.546e-22	19062	C	A	0.3268	0.0375	TRUE	24	+++?++?+?++?++?+-+++?+++?????+?+++++	0	13.2706	0.9459	0	-0.10413	0.0108547	8.546e-22	0.0108547	8.546e-22	929	FALSE	1
	cg26749976-chr6:31302097:SNP	cg26749976	Body;Body;Body;Body;Body;Body	NM_138274;NM_138273;NM_138275;NM_138272;NM_025260;NM_138277	C6orf25;C6orf25;C6orf25;C6orf25;C6orf25;C6orf25	Island	chr6	31691717	chr6:31302097:SNP	rs9265721	389620	0.0975901	0.0107934	1.543e-19	18509	C	G	0.3645	0.0271	TRUE	23	+++?-++??++?++?+++++??++????++??++++	23.8	28.862	0.1488	0.0008565	0.0980251	0.0129357	3.513e-14	0.01416	5.502e-12	929	FALSE	1
	cg26749976-chr6:31591808:SNP	cg26749976	Body;Body;Body;Body;Body;Body	NM_138274;NM_138273;NM_138275;NM_138272;NM_025260;NM_138277	C6orf25;C6orf25;C6orf25;C6orf25;C6orf25;C6orf25	Island	chr6	31691717	chr6:31591808:SNP	rs3130070	99909	-0.200322	0.0124402	2.437e-58	20941	G	A	0.1953	0.02	TRUE	27	++++++++-++?++?+++++?+++?????+?+++++	30.7	37.4985	0.06736	0.0018914	-0.204768	0.0157866	1.786e-38	0.0179418	6.044e-29	929	FALSE	1
	cg26749976-chr6:31888367:SNP	cg26749976	Body;Body;Body;Body;Body;Body	NM_138274;NM_138273;NM_138275;NM_138272;NM_025260;NM_138277	C6orf25;C6orf25;C6orf25;C6orf25;C6orf25;C6orf25	Island	chr6	31691717	chr6:31888367:SNP	rs3130683	196650	0.194095	0.0132235	8.905e-49	23152	C	T	0.1428	0.0176	TRUE	28	----?------?--------?---?????---+---	27.4	37.1704	0.09193	0.0018834	0.196488	0.0163345	2.502e-33	0.0182045	1.534e-26	929	FALSE	1
	cg26749976-chr6:32627600:SNP	cg26749976	Body;Body;Body;Body;Body;Body	NM_138274;NM_138273;NM_138275;NM_138272;NM_025260;NM_138277	C6orf25;C6orf25;C6orf25;C6orf25;C6orf25;C6orf25	Island	chr6	31691717	chr6:32627600:SNP	rs9273443	935883	0.0932187	0.0107223	3.503e-18	17945	G	T	0.4126	0.0312	TRUE	23	---?----?--?----+-?--???????---?-?--	16.9	26.4708	0.232	0.000545	0.0931428	0.0120353	1.001e-14	0.0129013	4.992e-13	929	FALSE	1
	cg26749976-chr6:31344390:SNP	cg26749976	Body;Body;Body;Body;Body;Body	NM_138274;NM_138273;NM_138275;NM_138272;NM_025260;NM_138277	C6orf25;C6orf25;C6orf25;C6orf25;C6orf25;C6orf25	Island	chr6	31691717	chr6:31344390:SNP	rs2905719	347327	-0.221729	0.0144629	4.756e-53	20102	G	A	0.1409	0.0227	TRUE	26	+++?++?++++?++?+++++?+++????++?+++++	3.8	25.9945	0.4079	0.0002222	-0.22168	0.0149322	7.41e-50	0.0150382	3.345e-49	929	FALSE	1
	cg26749976-chr6:32671207:SNP	cg26749976	Body;Body;Body;Body;Body;Body	NM_138274;NM_138273;NM_138275;NM_138272;NM_025260;NM_138277	C6orf25;C6orf25;C6orf25;C6orf25;C6orf25;C6orf25	Island	chr6	31691717	chr6:32671207:SNP	rs1794511	979490	-0.226731	0.0153263	1.612e-49	17639	G	T	0.1414	0.0184	TRUE	25	+++?++++?++?++?+-+++?+?+????++?+++++	9.6	26.5613	0.3253	0.0006357	-0.226909	0.0163739	1.139e-43	0.016962	9.426e-41	929	FALSE	1
	cg26749976-chr6:31206979:SNP	cg26749976	Body;Body;Body;Body;Body;Body	NM_138274;NM_138273;NM_138275;NM_138272;NM_025260;NM_138277	C6orf25;C6orf25;C6orf25;C6orf25;C6orf25;C6orf25	Island	chr6	31691717	chr6:31206979:SNP	rs2394895	484738	-0.150166	0.011194	4.948e-41	20975	C	T	0.2593	0.0251	TRUE	27	+++?+++++++?++?+-+++?++++????+?+++++	0	21.1121	0.7362	0	-0.150166	0.011194	4.948e-41	0.011194	4.948e-41	929	FALSE	1
	cg26749976-chr6:31231968:SNP	cg26749976	Body;Body;Body;Body;Body;Body	NM_138274;NM_138273;NM_138275;NM_138272;NM_025260;NM_138277	C6orf25;C6orf25;C6orf25;C6orf25;C6orf25;C6orf25	Island	chr6	31691717	chr6:31231968:SNP	rs61233306	459749	0.120881	0.0125607	6.346e-22	18985	G	A	0.2096	0.013	TRUE	25	---?--?----?--?-----?----???--???---	18.4	29.4142	0.2049	0.0009137	0.120818	0.0145201	8.741e-17	0.0153943	4.083e-15	929	FALSE	1
	cg26749976-chr6:32109979:SNP	cg26749976	Body;Body;Body;Body;Body;Body	NM_138274;NM_138273;NM_138275;NM_138272;NM_025260;NM_138277	C6orf25;C6orf25;C6orf25;C6orf25;C6orf25;C6orf25	Island	chr6	31691717	chr6:32109979:SNP	rs204999	418262	-0.145073	0.0110557	2.462e-39	20482	G	A	0.2853	0.0413	TRUE	26	+++?++++-++?++?+++++?+++?????+?+++++	17.2	30.1765	0.2177	0.0006717	-0.143976	0.0125738	2.339e-30	0.0133449	1.583e-27	929	FALSE	1
	cg26749976-chr6:32028149:SNP	cg26749976	Body;Body;Body;Body;Body;Body	NM_138274;NM_138273;NM_138275;NM_138272;NM_025260;NM_138277	C6orf25;C6orf25;C6orf25;C6orf25;C6orf25;C6orf25	Island	chr6	31691717	chr6:32028149:SNP	rs1150758	336432	-0.22346	0.012698	2.55e-69	23288	C	G	0.1596	0.0227	TRUE	29	------?----?----+---?---????--------	0	23.6679	0.6989	0	-0.22346	0.012698	2.55e-69	0.012698	2.55e-69	929	FALSE	1
	cg26749976-chr6:32446971:SNP	cg26749976	Body;Body;Body;Body;Body;Body	NM_138274;NM_138273;NM_138275;NM_138272;NM_025260;NM_138277	C6orf25;C6orf25;C6orf25;C6orf25;C6orf25;C6orf25	Island	chr6	31691717	chr6:32446971:SNP	rs4993690	755254	-0.177205	0.0179881	6.77e-23	8790	A	G	0.2372	0.0377	TRUE	14	?--??--???-??-??----???-?????????---	28.4	18.1673	0.1513	0.0018497	-0.178418	0.0221374	7.658e-16	0.0251381	1.799e-12	929	FALSE	1
	cg26749976-chr6:32628138:SNP	cg26749976	Body;Body;Body;Body;Body;Body	NM_138274;NM_138273;NM_138275;NM_138272;NM_025260;NM_138277	C6orf25;C6orf25;C6orf25;C6orf25;C6orf25;C6orf25	Island	chr6	31691717	chr6:32628138:SNP	rs9273483	936421	0.109875	0.0142579	1.296e-14	10162	G	A	0.4172	0.0339	TRUE	14	?--??--???-??--?+-?-?????????--???--	26.8	17.7554	0.167	0.0010673	0.110498	0.0172957	1.672e-10	0.0194734	1.678e-08	929	FALSE	1
	cg26749976-chr6:31534206:SNP	cg26749976	Body;Body;Body;Body;Body;Body	NM_138274;NM_138273;NM_138275;NM_138272;NM_025260;NM_138277	C6orf25;C6orf25;C6orf25;C6orf25;C6orf25;C6orf25	Island	chr6	31691717	chr6:31534206:SNP	rs2844485	157511	0.0925251	0.0094271	9.719e-23	23812	A	G	0.389	0.0238	TRUE	30	++++-++?+++?+-++++++?++++???++++++-+	17.7	35.2359	0.1969	0.0005829	0.0905806	0.0107391	3.322e-17	0.0114542	6.592e-16	929	FALSE	1
	cg26749976-chr6:32386699:SNP	cg26749976	Body;Body;Body;Body;Body;Body	NM_138274;NM_138273;NM_138275;NM_138272;NM_025260;NM_138277	C6orf25;C6orf25;C6orf25;C6orf25;C6orf25;C6orf25	Island	chr6	31691717	chr6:32386699:SNP	rs3135371	694982	-0.213187	0.0145966	2.601e-48	17652	G	A	0.1606	0.0228	TRUE	25	+++?++++?++?++?+-+++?+?+????++?+++++	30.5	34.5329	0.07563	0.0023714	-0.216825	0.0182257	1.231e-32	0.0210027	3.298e-24	929	FALSE	1
	cg26749976-chr6:31113940:SNP	cg26749976	Body;Body;Body;Body;Body;Body	NM_138274;NM_138273;NM_138275;NM_138272;NM_025260;NM_138277	C6orf25;C6orf25;C6orf25;C6orf25;C6orf25;C6orf25	Island	chr6	31691717	chr6:31113940:SNP	rs746646	577777	-0.117776	0.0096314	2.193e-34	24626	C	T	0.3214	0.0176	TRUE	31	+++++++++++?++++-+++?++++???++++++-+	0	20.865	0.8921	0	-0.117776	0.0096314	2.193e-34	0.0096314	2.193e-34	929	FALSE	1
	cg26749976-chr6:32236707:INDEL	cg26749976	Body;Body;Body;Body;Body;Body	NM_138274;NM_138273;NM_138275;NM_138272;NM_025260;NM_138277	C6orf25;C6orf25;C6orf25;C6orf25;C6orf25;C6orf25	Island	chr6	31691717	chr6:32236707:INDEL	chr6.32236707	544990	-0.146059	0.0138857	7.083e-26	14674	D	I	0.2308	0.0237	TRUE	22	---?---???-?--?-----?-?-????--??----	29.2	29.658	0.09908	0.0017809	-0.147634	0.0171979	9.129e-18	0.0196105	9.477e-14	929	FALSE	1
	cg26749976-chr6:31331977:SNP	cg26749976	Body;Body;Body;Body;Body;Body	NM_138274;NM_138273;NM_138275;NM_138272;NM_025260;NM_138277	C6orf25;C6orf25;C6orf25;C6orf25;C6orf25;C6orf25	Island	chr6	31691717	chr6:31331977:SNP	rs2844583	359740	-0.155256	0.0116373	1.333e-40	21453	T	G	0.2247	0.0278	TRUE	28	---?-------?--?++---?----???--?-----	12.5	30.8635	0.2768	0.0005551	-0.15591	0.0128412	6.372e-34	0.0133026	1.791e-31	929	FALSE	1
	cg26749976-chr6:31213583:SNP	cg26749976	Body;Body;Body;Body;Body;Body	NM_138274;NM_138273;NM_138275;NM_138272;NM_025260;NM_138277	C6orf25;C6orf25;C6orf25;C6orf25;C6orf25;C6orf25	Island	chr6	31691717	chr6:31213583:SNP	rs2394898	478134	-0.116707	0.0111427	1.139e-25	16182	C	T	0.4792	0.0399	TRUE	21	+++?+++???+?++?+++++??++????++???+++	0	13.7605	0.8424	0	-0.116707	0.0111427	1.139e-25	0.0111427	1.139e-25	929	FALSE	1
	cg26749976-chr6:31519653:SNP	cg26749976	Body;Body;Body;Body;Body;Body	NM_138274;NM_138273;NM_138275;NM_138272;NM_025260;NM_138277	C6orf25;C6orf25;C6orf25;C6orf25;C6orf25;C6orf25	Island	chr6	31691717	chr6:31519653:SNP	rs2516383	172064	0.111416	0.0105624	5.167e-26	24118	C	A	0.2486	0.0224	TRUE	30	----+------?++------?---????------+-	7.1	31.1999	0.3561	0.0002583	0.110954	0.0111341	2.165e-23	0.0113637	1.076e-22	929	FALSE	1
	cg26749976-chr6:32580806:SNP	cg26749976	Body;Body;Body;Body;Body;Body	NM_138274;NM_138273;NM_138275;NM_138272;NM_025260;NM_138277	C6orf25;C6orf25;C6orf25;C6orf25;C6orf25;C6orf25	Island	chr6	31691717	chr6:32580806:SNP	rs9271268	889089	-0.109894	0.0104594	8.041e-26	18616	A	G	0.4266	0.0443	TRUE	23	---?----?--?-+?-----??--????-???----	0	16.5748	0.7864	0	-0.109894	0.0104594	8.041e-26	0.0104594	8.041e-26	929	FALSE	1
	cg26749976-chr6:31311655:SNP	cg26749976	Body;Body;Body;Body;Body;Body	NM_138274;NM_138273;NM_138275;NM_138272;NM_025260;NM_138277	C6orf25;C6orf25;C6orf25;C6orf25;C6orf25;C6orf25	Island	chr6	31691717	chr6:31311655:SNP	rs9265836	380062	0.126735	0.0135173	6.868e-21	19306	A	C	0.1688	0.0145	TRUE	24	+++?++++?++?++?+++++??++????++??++++	17.9	28.0148	0.2152	0.0009798	0.127336	0.0154965	2.085e-16	0.0164646	1.388e-14	929	FALSE	1
	cg26749976-chr6:32566743:SNP	cg26749976	Body;Body;Body;Body;Body;Body	NM_138274;NM_138273;NM_138275;NM_138272;NM_025260;NM_138277	C6orf25;C6orf25;C6orf25;C6orf25;C6orf25;C6orf25	Island	chr6	31691717	chr6:32566743:SNP	rs9270679	875026	0.12011	0.0132824	1.527e-19	14194	A	G	0.2689	0.0187	TRUE	18	+++?+?+???+?++?+-+?+??++????+???+?++	31.6	24.8391	0.09837	0.0015204	0.120077	0.0171183	2.307e-12	0.0194072	6.057e-10	929	FALSE	1
	cg26749976-chr6:31456104:SNP	cg26749976	Body;Body;Body;Body;Body;Body	NM_138274;NM_138273;NM_138275;NM_138272;NM_025260;NM_138277	C6orf25;C6orf25;C6orf25;C6orf25;C6orf25;C6orf25	Island	chr6	31691717	chr6:31456104:SNP	rs112939108	235613	-0.124443	0.0144285	6.421e-18	10472	A	G	0.3711	0.0225	TRUE	14	?--??-????-??-??---???--?????-???---	10.2	14.4842	0.3406	0.0003549	-0.126088	0.0158218	1.596e-15	0.0160758	9.865e-15	929	FALSE	1
	cg26749976-chr6:31121358:INDEL	cg26749976	Body;Body;Body;Body;Body;Body	NM_138274;NM_138273;NM_138275;NM_138272;NM_025260;NM_138277	C6orf25;C6orf25;C6orf25;C6orf25;C6orf25;C6orf25	Island	chr6	31691717	chr6:31121358:INDEL	chr6.31121358	570359	-0.156513	0.0115882	1.437e-41	20710	D	I	0.2392	0.0277	TRUE	26	---?---?+?-?----+---?---????---?----	0	20.3727	0.727	0	-0.156513	0.0115882	1.437e-41	0.0115882	1.437e-41	929	FALSE	1
	cg26749976-chr6:31231234:SNP	cg26749976	Body;Body;Body;Body;Body;Body	NM_138274;NM_138273;NM_138275;NM_138272;NM_025260;NM_138277	C6orf25;C6orf25;C6orf25;C6orf25;C6orf25;C6orf25	Island	chr6	31691717	chr6:31231234:SNP	rs9264453	460483	0.130202	0.013342	1.691e-22	16424	G	A	0.2154	0.0126	TRUE	22	---?--??-?-?--?-----??---???--???---	10.7	23.5294	0.3164	0.0004871	0.13048	0.0145633	3.26e-19	0.014949	3.045e-18	929	FALSE	1
	cg26749976-chr6:31405620:SNP	cg26749976	Body;Body;Body;Body;Body;Body	NM_138274;NM_138273;NM_138275;NM_138272;NM_025260;NM_138277	C6orf25;C6orf25;C6orf25;C6orf25;C6orf25;C6orf25	Island	chr6	31691717	chr6:31405620:SNP	rs3128981	286097	-0.1221	0.0109829	1.033e-28	20401	G	A	0.2776	0.0313	TRUE	26	+++?++++?++?++?+-+++?+++????++?+++++	0	16.8577	0.8869	0	-0.1221	0.0109829	1.033e-28	0.0109829	1.033e-28	929	FALSE	1
	cg26749976-chr6:31313042:SNP	cg26749976	Body;Body;Body;Body;Body;Body	NM_138274;NM_138273;NM_138275;NM_138272;NM_025260;NM_138277	C6orf25;C6orf25;C6orf25;C6orf25;C6orf25;C6orf25	Island	chr6	31691717	chr6:31313042:SNP	rs2442732	378675	-0.128582	0.0121879	5.082e-26	17832	T	A	0.2485	0.0151	TRUE	23	+++?++++??+?++?--+++??++????++??++++	0	20.8406	0.5306	0	-0.128582	0.0121879	5.082e-26	0.0121879	5.082e-26	929	FALSE	1
	cg26749976-chr6:31332920:SNP	cg26749976	Body;Body;Body;Body;Body;Body	NM_138274;NM_138273;NM_138275;NM_138272;NM_025260;NM_138277	C6orf25;C6orf25;C6orf25;C6orf25;C6orf25;C6orf25	Island	chr6	31691717	chr6:31332920:SNP	rs2523546	358797	-0.226191	0.0142615	1.194e-56	20968	A	G	0.1396	0.0211	TRUE	27	---?-------?--?-----?---????--?-----	0	24.9757	0.5204	0	-0.226191	0.0142615	1.194e-56	0.0142615	1.194e-56	929	FALSE	1
	cg26749976-chr6:31214557:SNP	cg26749976	Body;Body;Body;Body;Body;Body	NM_138274;NM_138273;NM_138275;NM_138272;NM_025260;NM_138277	C6orf25;C6orf25;C6orf25;C6orf25;C6orf25;C6orf25	Island	chr6	31691717	chr6:31214557:SNP	rs2394902	477160	-0.108733	0.0100715	3.591e-27	20119	T	C	0.4467	0.0391	TRUE	26	---?-------?--?-----?---????--?-?---	0	24.8431	0.4712	0	-0.108733	0.0100715	3.591e-27	0.0100715	3.591e-27	929	FALSE	1
	cg26749976-chr6:31319478:SNP	cg26749976	Body;Body;Body;Body;Body;Body	NM_138274;NM_138273;NM_138275;NM_138272;NM_025260;NM_138277	C6orf25;C6orf25;C6orf25;C6orf25;C6orf25;C6orf25	Island	chr6	31691717	chr6:31319478:SNP	rs9266065	372239	-0.179655	0.0133987	5.401e-41	19814	G	A	0.1674	0.0176	TRUE	25	+++?+++?+++?++?+-+++??++????++?+++++	0	22.7775	0.533	0	-0.179655	0.0133987	5.401e-41	0.0133987	5.401e-41	929	FALSE	1
	cg26749976-chr6:32586787:SNP	cg26749976	Body;Body;Body;Body;Body;Body	NM_138274;NM_138273;NM_138275;NM_138272;NM_025260;NM_138277	C6orf25;C6orf25;C6orf25;C6orf25;C6orf25;C6orf25	Island	chr6	31691717	chr6:32586787:SNP	rs9271364	895070	-0.0967634	0.0108158	3.669e-19	16967	G	A	0.5102	0.0195	TRUE	22	+++?++++?+??+-?+-+++??++????+??++?++	42.3	36.4027	0.01969	0.0019395	-0.0912536	0.0151709	1.798e-09	0.0187487	2.456e-07	929	FALSE	1
	cg26749976-chr6:31082476:SNP	cg26749976	Body;Body;Body;Body;Body;Body	NM_138274;NM_138273;NM_138275;NM_138272;NM_025260;NM_138277	C6orf25;C6orf25;C6orf25;C6orf25;C6orf25;C6orf25	Island	chr6	31691717	chr6:31082476:SNP	rs3095300	609241	-0.132834	0.0108106	1.059e-34	24148	T	C	0.237	0.0436	TRUE	30	-----------?-+-++---?---????--------	1.8	29.5216	0.4382	6.42e-05	-0.132667	0.010956	9.461e-34	0.011005	1.516e-33	929	FALSE	1
	cg26749976-chr6:31299329:SNP	cg26749976	Body;Body;Body;Body;Body;Body	NM_138274;NM_138273;NM_138275;NM_138272;NM_025260;NM_138277	C6orf25;C6orf25;C6orf25;C6orf25;C6orf25;C6orf25	Island	chr6	31691717	chr6:31299329:SNP	rs9265602	392388	0.126346	0.0139347	1.224e-19	11110	G	C	0.362	0.027	TRUE	14	?--??--???-??-??--?-??--?????????---	0	8.54041	0.8067	0	0.126346	0.0139347	1.224e-19	0.0139347	1.224e-19	929	FALSE	1
	cg26749976-chr6:32445650:SNP	cg26749976	Body;Body;Body;Body;Body;Body	NM_138274;NM_138273;NM_138275;NM_138272;NM_025260;NM_138277	C6orf25;C6orf25;C6orf25;C6orf25;C6orf25;C6orf25	Island	chr6	31691717	chr6:32445650:SNP	rs9269147	753933	-0.145281	0.0142423	1.97e-24	14333	A	T	0.2289	0.0343	TRUE	21	---?---???-?--?-----???-????-??-----	28.5	27.9607	0.1103	0.0017253	-0.14612	0.0174806	6.327e-17	0.0199113	2.956e-13	929	FALSE	1
	cg26749976-chr6:32240666:INDEL	cg26749976	Body;Body;Body;Body;Body;Body	NM_138274;NM_138273;NM_138275;NM_138272;NM_025260;NM_138277	C6orf25;C6orf25;C6orf25;C6orf25;C6orf25;C6orf25	Island	chr6	31691717	chr6:32240666:INDEL	chr6.32240666	548949	-0.179301	0.0169817	4.641e-26	9508	I	D	0.2378	0.0216	TRUE	15	?++??++???+??+??++++???+?????+???+++	18.8	17.2313	0.2441	0.001022	-0.18071	0.0193699	1.064e-20	0.0209012	9.613e-18	929	FALSE	1
	cg26749976-chr6:32147761:SNP	cg26749976	Body;Body;Body;Body;Body;Body	NM_138274;NM_138273;NM_138275;NM_138272;NM_025260;NM_138277	C6orf25;C6orf25;C6orf25;C6orf25;C6orf25;C6orf25	Island	chr6	31691717	chr6:32147761:SNP	rs3134943	456044	0.170728	0.0141458	1.537e-33	20482	T	C	0.1426	0.0184	TRUE	26	+++?+++++++?++?+++++?+++?????+?+++++	16.3	29.8794	0.2288	0.0010411	0.172526	0.01609	7.977e-27	0.0169068	5.626e-24	929	FALSE	1
	cg26749976-chr6:31299173:SNP	cg26749976	Body;Body;Body;Body;Body;Body	NM_138274;NM_138273;NM_138275;NM_138272;NM_025260;NM_138277	C6orf25;C6orf25;C6orf25;C6orf25;C6orf25;C6orf25	Island	chr6	31691717	chr6:31299173:SNP	rs9265594	392544	0.126441	0.013966	1.385e-19	11109	T	C	0.3599	0.0271	TRUE	14	?++??++???+??+??++?+??++?????????+++	0	10.1268	0.6835	0	0.126441	0.013966	1.385e-19	0.013966	1.385e-19	929	FALSE	1
	cg26749976-chr6:31591218:SNP	cg26749976	Body;Body;Body;Body;Body;Body	NM_138274;NM_138273;NM_138275;NM_138272;NM_025260;NM_138277	C6orf25;C6orf25;C6orf25;C6orf25;C6orf25;C6orf25	Island	chr6	31691717	chr6:31591218:SNP	rs3130069	100499	0.108955	0.0109574	2.692e-23	21408	G	A	0.2665	0.0238	TRUE	28	----+------?--?+----?---????--?-----	23.2	35.1735	0.1345	0.0010384	0.110229	0.0130604	3.174e-17	0.0142745	2.296e-14	929	FALSE	1
	cg26749976-chr6:32582674:SNP	cg26749976	Body;Body;Body;Body;Body;Body	NM_138274;NM_138273;NM_138275;NM_138272;NM_025260;NM_138277	C6orf25;C6orf25;C6orf25;C6orf25;C6orf25;C6orf25	Island	chr6	31691717	chr6:32582674:SNP	rs9271332	890957	-0.114527	0.0111733	1.182e-24	16177	C	T	0.4339	0.036	TRUE	20	+++?+++??+??+-?+++++??++????????++++	0	14.5652	0.7498	0	-0.114527	0.0111733	1.182e-24	0.0111733	1.182e-24	929	FALSE	1
	cg26749976-chr6:31285865:SNP	cg26749976	Body;Body;Body;Body;Body;Body	NM_138274;NM_138273;NM_138275;NM_138272;NM_025260;NM_138277	C6orf25;C6orf25;C6orf25;C6orf25;C6orf25;C6orf25	Island	chr6	31691717	chr6:31285865:SNP	rs9265037	405852	0.098826	0.0114138	4.782e-18	16180	A	G	0.3884	0.037	TRUE	21	+++?-+????+?++?+++++??++????++??++++	13.6	23.1498	0.2815	0.0004439	0.0984697	0.0126966	8.792e-15	0.0132114	7.411e-14	929	FALSE	1
	cg26749976-chr6:32444040:SNP	cg26749976	Body;Body;Body;Body;Body;Body	NM_138274;NM_138273;NM_138275;NM_138272;NM_025260;NM_138277	C6orf25;C6orf25;C6orf25;C6orf25;C6orf25;C6orf25	Island	chr6	31691717	chr6:32444040:SNP	rs6457595	752323	-0.145303	0.0142757	2.479e-24	14334	A	T	0.2283	0.0343	TRUE	21	---?---???-?--?-----???-????-??-----	31.1	29.0423	0.08693	0.0019688	-0.14636	0.0178959	2.876e-16	0.02073	2.395e-12	929	FALSE	1
	cg26749976-chr6:32668663:SNP	cg26749976	Body;Body;Body;Body;Body;Body	NM_138274;NM_138273;NM_138275;NM_138272;NM_025260;NM_138277	C6orf25;C6orf25;C6orf25;C6orf25;C6orf25;C6orf25	Island	chr6	31691717	chr6:32668663:SNP	rs1794277	976946	-0.247733	0.0201572	1.025e-34	10230	A	G	0.142	0.0216	TRUE	16	?--??--???-??-??+---???-?????-?-?---	0	13.6219	0.5544	0	-0.247733	0.0201572	1.025e-34	0.0201572	1.025e-34	929	FALSE	1
	cg26749976-chr6:31137715:INDEL	cg26749976	Body;Body;Body;Body;Body;Body	NM_138274;NM_138273;NM_138275;NM_138272;NM_025260;NM_138277	C6orf25;C6orf25;C6orf25;C6orf25;C6orf25;C6orf25	Island	chr6	31691717	chr6:31137715:INDEL	chr6.31137715	554002	-0.129173	0.0136749	3.519e-21	11547	I	D	0.3876	0.0453	TRUE	15	?++??++???+??+??-+++??++?????????+++	0	11.8031	0.6221	0	-0.129173	0.0136749	3.519e-21	0.0136749	3.519e-21	929	FALSE	1
	cg26749976-chr6:31009055:SNP	cg26749976	Body;Body;Body;Body;Body;Body	NM_138274;NM_138273;NM_138275;NM_138272;NM_025260;NM_138277	C6orf25;C6orf25;C6orf25;C6orf25;C6orf25;C6orf25	Island	chr6	31691717	chr6:31009055:SNP	rs2517546	682662	-0.191872	0.0141328	5.527e-42	19580	T	C	0.1574	0.0257	TRUE	25	---?--?----?--?-+---?---?????-?-----	0	22.237	0.5651	0	-0.191872	0.0141328	5.527e-42	0.0141328	5.527e-42	929	FALSE	1
	cg26749976-chr6:31294507:SNP	cg26749976	Body;Body;Body;Body;Body;Body	NM_138274;NM_138273;NM_138275;NM_138272;NM_025260;NM_138277	C6orf25;C6orf25;C6orf25;C6orf25;C6orf25;C6orf25	Island	chr6	31691717	chr6:31294507:SNP	rs9265355	397210	0.145065	0.015922	8.161e-20	8458	A	T	0.3633	0.0308	TRUE	10	?++??++???+??+???+????+???????????++	0	6.27278	0.7123	0	0.145065	0.015922	8.161e-20	0.015922	8.161e-20	929	FALSE	1
	cg26749976-chr6:32230214:SNP	cg26749976	Body;Body;Body;Body;Body;Body	NM_138274;NM_138273;NM_138275;NM_138272;NM_025260;NM_138277	C6orf25;C6orf25;C6orf25;C6orf25;C6orf25;C6orf25	Island	chr6	31691717	chr6:32230214:SNP	rs3115566	538497	-0.153943	0.0122741	4.391e-36	18136	C	T	0.243	0.023	TRUE	26	+++?++++?++?++?+++++?+?++???++?+++++	44.6	45.1241	0.008094	0.0031975	-0.152814	0.0172828	9.402e-19	0.0221543	3.687e-12	929	FALSE	1
	cg26749976-chr6:31610479:SNP	cg26749976	Body;Body;Body;Body;Body;Body	NM_138274;NM_138273;NM_138275;NM_138272;NM_025260;NM_138277	C6orf25;C6orf25;C6orf25;C6orf25;C6orf25;C6orf25	Island	chr6	31691717	chr6:31610479:SNP	rs3130047	81238	-0.199624	0.0122761	1.862e-59	21427	T	C	0.1959	0.0199	TRUE	28	-----------?--?-----?---????--?-----	27.1	37.0209	0.09468	0.0016011	-0.203276	0.015119	3.292e-41	0.0168323	1.92e-32	929	FALSE	1
	cg26749976-chr6:31190303:SNP	cg26749976	Body;Body;Body;Body;Body;Body	NM_138274;NM_138273;NM_138275;NM_138272;NM_025260;NM_138277	C6orf25;C6orf25;C6orf25;C6orf25;C6orf25;C6orf25	Island	chr6	31691717	chr6:31190303:SNP	rs3130517	501414	-0.13169	0.0109877	4.248e-33	20476	C	T	0.286	0.0257	TRUE	26	+++?+++++++?++?+++++?+++?????+?+++++	0	14.9131	0.9434	0	-0.13169	0.0109877	4.248e-33	0.0109877	4.248e-33	929	FALSE	1
	cg26749976-chr6:31313221:SNP	cg26749976	Body;Body;Body;Body;Body;Body	NM_138274;NM_138273;NM_138275;NM_138272;NM_025260;NM_138277	C6orf25;C6orf25;C6orf25;C6orf25;C6orf25;C6orf25	Island	chr6	31691717	chr6:31313221:SNP	rs9265886	378496	-0.227402	0.0150626	1.691e-51	19074	C	A	0.137	0.022	TRUE	24	+++?+++?+++?++?+-+++??++????++??++++	1.2	23.2868	0.4441	6.99e-05	-0.227419	0.0152203	1.762e-50	0.0152504	2.787e-50	929	FALSE	1
	cg26749976-chr6:32059867:SNP	cg26749976	Body;Body;Body;Body;Body;Body	NM_138274;NM_138273;NM_138275;NM_138272;NM_025260;NM_138277	C6orf25;C6orf25;C6orf25;C6orf25;C6orf25;C6orf25	Island	chr6	31691717	chr6:32059867:SNP	rs1150753	368150	-0.274177	0.0142567	2.02e-82	23288	G	A	0.1226	0.0196	TRUE	29	++++++?++++?++++-+++?+++????++++++++	7.7	30.3208	0.348	0.0004989	-0.274664	0.0151438	1.624e-73	0.0154384	1.457e-70	929	FALSE	1
	cg26749976-chr6:32240072:SNP	cg26749976	Body;Body;Body;Body;Body;Body	NM_138274;NM_138273;NM_138275;NM_138272;NM_025260;NM_138277	C6orf25;C6orf25;C6orf25;C6orf25;C6orf25;C6orf25	Island	chr6	31691717	chr6:32240072:SNP	rs3115556	548355	-0.264284	0.016159	3.99e-60	17652	A	T	0.1272	0.0198	TRUE	25	---?----?--?--?-+---?-?-????--?-----	22.4	30.9382	0.1556	0.0019168	-0.265638	0.0189936	1.907e-44	0.0208304	6.943e-37	929	FALSE	1
	cg26749976-chr6:31142265:SNP	cg26749976	Body;Body;Body;Body;Body;Body	NM_138274;NM_138273;NM_138275;NM_138272;NM_025260;NM_138277	C6orf25;C6orf25;C6orf25;C6orf25;C6orf25;C6orf25	Island	chr6	31691717	chr6:31142265:SNP	rs1265157	549452	-0.0984176	0.0102494	7.816e-22	20966	G	C	0.3483	0.019	TRUE	27	+++?+++++++?++?+++++?+++????++?+++--	0	22.9313	0.6368	0	-0.0984176	0.0102494	7.816e-22	0.0102494	7.816e-22	929	FALSE	1
	cg26749976-chr6:31188152:INDEL	cg26749976	Body;Body;Body;Body;Body;Body	NM_138274;NM_138273;NM_138275;NM_138272;NM_025260;NM_138277	C6orf25;C6orf25;C6orf25;C6orf25;C6orf25;C6orf25	Island	chr6	31691717	chr6:31188152:INDEL	chr6.31188152	503565	-0.122032	0.016266	6.27e-14	8625	D	I	0.3384	0.0403	TRUE	14	?--??-????-??-??----???-?????-???---	0	8.42217	0.8151	0	-0.122032	0.016266	6.27e-14	0.016266	6.27e-14	929	FALSE	1
	cg26749976-chr6:31314274:SNP	cg26749976	Body;Body;Body;Body;Body;Body	NM_138274;NM_138273;NM_138275;NM_138272;NM_025260;NM_138277	C6orf25;C6orf25;C6orf25;C6orf25;C6orf25;C6orf25	Island	chr6	31691717	chr6:31314274:SNP	rs7749555	377443	-0.22751	0.0146368	1.757e-54	19901	G	A	0.1389	0.0209	TRUE	25	+++?+++++++?++?+-+++??++????++??++++	0	23.0683	0.5158	0	-0.22751	0.0146368	1.757e-54	0.0146368	1.757e-54	929	FALSE	1
	cg26749976-chr6:32123951:SNP	cg26749976	Body;Body;Body;Body;Body;Body	NM_138274;NM_138273;NM_138275;NM_138272;NM_025260;NM_138277	C6orf25;C6orf25;C6orf25;C6orf25;C6orf25;C6orf25	Island	chr6	31691717	chr6:32123951:SNP	rs3096694	432234	0.194341	0.01629	8.249e-33	16078	T	C	0.1339	0.016	TRUE	20	+++??++???+??+??++++??++????++?+++++	0	16.6646	0.6126	0	0.194341	0.01629	8.249e-33	0.01629	8.249e-33	929	FALSE	1
	cg26749976-chr6:31245796:SNP	cg26749976	Body;Body;Body;Body;Body;Body	NM_138274;NM_138273;NM_138275;NM_138272;NM_025260;NM_138277	C6orf25;C6orf25;C6orf25;C6orf25;C6orf25;C6orf25	Island	chr6	31691717	chr6:31245796:SNP	rs2853947	445921	-0.178586	0.0131372	4.357e-42	20479	T	C	0.1691	0.0182	TRUE	26	---?----+--?--?-+---?---?????-?-----	19.7	31.1452	0.1843	0.0011281	-0.178143	0.0152738	1.962e-31	0.0163665	1.014e-27	929	FALSE	1
	cg26749976-chr6:31462135:SNP	cg26749976	Body;Body;Body;Body;Body;Body	NM_138274;NM_138273;NM_138275;NM_138272;NM_025260;NM_138277	C6orf25;C6orf25;C6orf25;C6orf25;C6orf25;C6orf25	Island	chr6	31691717	chr6:31462135:SNP	rs3130923	229582	-0.248469	0.0135981	1.377e-74	24133	A	G	0.1318	0.0197	TRUE	30	-----------?--------?---????--------	0	27.0106	0.5711	0	-0.248469	0.0135981	1.377e-74	0.0135981	1.377e-74	929	FALSE	1
	cg26749976-chr6:32225072:SNP	cg26749976	Body;Body;Body;Body;Body;Body	NM_138274;NM_138273;NM_138275;NM_138272;NM_025260;NM_138277	C6orf25;C6orf25;C6orf25;C6orf25;C6orf25;C6orf25	Island	chr6	31691717	chr6:32225072:SNP	rs9268017	533355	-0.153936	0.0122722	4.318e-36	18136	G	T	0.2429	0.0229	TRUE	26	+++?++++?++?++?+++++?+?++???++?+++++	44.3	44.8844	0.00862	0.0031584	-0.152854	0.0172318	7.285e-19	0.0220332	2.818e-12	929	FALSE	1
	cg26749976-chr6:32673893:SNP	cg26749976	Body;Body;Body;Body;Body;Body	NM_138274;NM_138273;NM_138275;NM_138272;NM_025260;NM_138277	C6orf25;C6orf25;C6orf25;C6orf25;C6orf25;C6orf25	Island	chr6	31691717	chr6:32673893:SNP	rs1617322	982176	-0.225254	0.0154377	3.195e-48	17291	A	C	0.1419	0.0178	TRUE	24	---?----?--?--?-+---???-????--?-----	9.9	25.523	0.3239	0.0006362	-0.225287	0.0165039	2.004e-42	0.0171311	1.728e-39	929	FALSE	1
	cg26749976-chr6:32112955:SNP	cg26749976	Body;Body;Body;Body;Body;Body	NM_138274;NM_138273;NM_138275;NM_138272;NM_025260;NM_138277	C6orf25;C6orf25;C6orf25;C6orf25;C6orf25;C6orf25	Island	chr6	31691717	chr6:32112955:SNP	rs9267807	421238	0.188762	0.0147409	1.532e-37	18705	A	G	0.1423	0.0177	TRUE	25	+++?+++?+?+?++?+++++?+++????++?+++++	10.9	26.9481	0.3069	0.0006864	0.189135	0.0161056	7.635e-32	0.0165517	3.976e-30	929	FALSE	1
	cg26749976-chr6:31298475:SNP	cg26749976	Body;Body;Body;Body;Body;Body	NM_138274;NM_138273;NM_138275;NM_138272;NM_025260;NM_138277	C6orf25;C6orf25;C6orf25;C6orf25;C6orf25;C6orf25	Island	chr6	31691717	chr6:31298475:SNP	rs9265564	393242	0.0939187	0.0114279	2.063e-16	16469	C	T	0.3686	0.0263	TRUE	20	---?+--??--?--?---????--????-???----	32.1	27.9717	0.08397	0.0012718	0.0945636	0.014717	1.315e-10	0.0168241	2.372e-08	929	FALSE	1
	cg26749976-chr6:31312326:SNP	cg26749976	Body;Body;Body;Body;Body;Body	NM_138274;NM_138273;NM_138275;NM_138272;NM_025260;NM_138277	C6orf25;C6orf25;C6orf25;C6orf25;C6orf25;C6orf25	Island	chr6	31691717	chr6:31312326:SNP	rs3134792	379391	-0.226675	0.0145205	6.162e-55	20137	G	T	0.1389	0.0205	TRUE	25	+++?+++++++?++?+-+++??++?????+?+++++	0	22.7023	0.5374	0	-0.226675	0.0145205	6.162e-55	0.0145205	6.162e-55	929	FALSE	1
	cg26749976-chr6:32176782:SNP	cg26749976	Body;Body;Body;Body;Body;Body	NM_138274;NM_138273;NM_138275;NM_138272;NM_025260;NM_138277	C6orf25;C6orf25;C6orf25;C6orf25;C6orf25;C6orf25	Island	chr6	31691717	chr6:32176782:SNP	rs3132947	485065	-0.176427	0.0120344	1.159e-48	20396	T	G	0.2086	0.021	TRUE	26	---?----?--?--?-+---?---????--?-----	17.1	30.1748	0.2178	0.0007974	-0.17677	0.0137222	5.686e-38	0.0145254	6.019e-34	929	FALSE	1
	cg26749976-chr6:31231382:SNP	cg26749976	Body;Body;Body;Body;Body;Body	NM_138274;NM_138273;NM_138275;NM_138272;NM_025260;NM_138277	C6orf25;C6orf25;C6orf25;C6orf25;C6orf25;C6orf25	Island	chr6	31691717	chr6:31231382:SNP	rs9264455	460335	0.11948	0.0124723	9.74e-22	19021	T	A	0.2117	0.0124	TRUE	25	---?+-?----?--?-----?----???--???---	26.7	32.7267	0.11	0.0014521	0.120024	0.0153795	5.99e-15	0.0170074	2.138e-12	929	FALSE	1
	cg26749976-chr6:32582635:SNP	cg26749976	Body;Body;Body;Body;Body;Body	NM_138274;NM_138273;NM_138275;NM_138272;NM_025260;NM_138277	C6orf25;C6orf25;C6orf25;C6orf25;C6orf25;C6orf25	Island	chr6	31691717	chr6:32582635:SNP	rs9271329	890918	-0.111795	0.0107731	3.149e-25	17408	G	A	0.4337	0.0357	TRUE	22	+++?++++?+??+-?+++++??++????+???++++	0	16.4774	0.7423	0	-0.111795	0.0107731	3.149e-25	0.0107731	3.149e-25	929	FALSE	1
	cg26749976-chr6:32244627:SNP	cg26749976	Body;Body;Body;Body;Body;Body	NM_138274;NM_138273;NM_138275;NM_138272;NM_025260;NM_138277	C6orf25;C6orf25;C6orf25;C6orf25;C6orf25;C6orf25	Island	chr6	31691717	chr6:32244627:SNP	rs3130340	552910	-0.157645	0.0124264	7.044e-37	17660	C	T	0.2433	0.0227	TRUE	25	+++?++++?++?++?+++++?+?++????+?+++++	43.9	42.8006	0.01048	0.0030684	-0.157486	0.0173981	1.405e-19	0.0221607	1.13e-12	929	FALSE	1
	cg26749976-chr6:31458634:SNP	cg26749976	Body;Body;Body;Body;Body;Body	NM_138274;NM_138273;NM_138275;NM_138272;NM_025260;NM_138277	C6orf25;C6orf25;C6orf25;C6orf25;C6orf25;C6orf25	Island	chr6	31691717	chr6:31458634:SNP	rs3873412	233083	-0.114332	0.011059	4.724e-25	18872	C	T	0.3193	0.0279	TRUE	24	+++?-++?+?+?++++++++??++????++??++++	43.5	40.7087	0.01278	0.0023163	-0.116579	0.0156473	9.301e-14	0.0195738	5.186e-09	929	FALSE	1
	cg26749976-chr6:31009137:SNP	cg26749976	Body;Body;Body;Body;Body;Body	NM_138274;NM_138273;NM_138275;NM_138272;NM_025260;NM_138277	C6orf25;C6orf25;C6orf25;C6orf25;C6orf25;C6orf25	Island	chr6	31691717	chr6:31009137:SNP	rs2523901	682580	-0.104392	0.0105528	4.494e-23	19542	C	T	0.3487	0.0373	TRUE	25	+++?++?+?++?++?--+++?+++????++?+++++	0	22.6724	0.5392	0	-0.104392	0.0105528	4.494e-23	0.0105528	4.494e-23	929	FALSE	1
	cg26749976-chr6:32234342:SNP	cg26749976	Body;Body;Body;Body;Body;Body	NM_138274;NM_138273;NM_138275;NM_138272;NM_025260;NM_138277	C6orf25;C6orf25;C6orf25;C6orf25;C6orf25;C6orf25	Island	chr6	31691717	chr6:32234342:SNP	rs3130333	542625	-0.154128	0.0122721	3.535e-36	18143	T	G	0.2424	0.0229	TRUE	26	---?----?--?--?-----?-?--???--?-----	45.8	46.1283	0.006201	0.0033559	-0.152838	0.017478	2.239e-18	0.0226436	9.985e-12	929	FALSE	1
	cg26749976-chr6:31709778:SNP	cg26749976	Body;Body;Body;Body;Body;Body	NM_138274;NM_138273;NM_138275;NM_138272;NM_025260;NM_138277	C6orf25;C6orf25;C6orf25;C6orf25;C6orf25;C6orf25	Island	chr6	31691717	chr6:31709778:SNP	rs3131380	18061	-0.274508	0.0142039	3.232e-83	23286	G	A	0.1247	0.0202	TRUE	29	++++++?++++?++++-+++?+++????++++++++	18.5	34.3621	0.1892	0.001357	-0.275794	0.0163988	1.804e-63	0.0174313	7.09e-56	929	FALSE	1
	cg26749976-chr6:31558702:SNP	cg26749976	Body;Body;Body;Body;Body;Body	NM_138274;NM_138273;NM_138275;NM_138272;NM_025260;NM_138277	C6orf25;C6orf25;C6orf25;C6orf25;C6orf25;C6orf25	Island	chr6	31691717	chr6:31558702:SNP	rs3130063	133015	-0.248737	0.0138962	1.187e-71	23256	T	C	0.1312	0.0202	TRUE	29	------?----?----+---?---????--------	6.1	29.8308	0.3714	0.0003738	-0.248895	0.0145835	2.618e-65	0.0148048	2.395e-63	929	FALSE	1
	cg26749976-chr6:32148031:SNP	cg26749976	Body;Body;Body;Body;Body;Body	NM_138274;NM_138273;NM_138275;NM_138272;NM_025260;NM_138277	C6orf25;C6orf25;C6orf25;C6orf25;C6orf25;C6orf25	Island	chr6	31691717	chr6:32148031:SNP	rs1062070	456314	-0.1944	0.0125583	4.749e-54	20482	G	A	0.1876	0.0275	TRUE	26	+++?++++-++?++?+-+++?+++?????+?+++++	24.2	32.9663	0.1319	0.0013379	-0.193302	0.0151525	2.846e-37	0.01656	8.031e-32	929	FALSE	1
	cg26749976-chr6:32153406:SNP	cg26749976	Body;Body;Body;Body;Body;Body	NM_138274;NM_138273;NM_138275;NM_138272;NM_025260;NM_138277	C6orf25;C6orf25;C6orf25;C6orf25;C6orf25;C6orf25	Island	chr6	31691717	chr6:32153406:SNP	rs169504	461689	-0.203813	0.0133279	8.626e-53	18227	A	C	0.1918	0.0242	TRUE	23	---??-???--?--?-----?---????--?-----	19.7	27.4032	0.1963	0.0010305	-0.205059	0.0155249	7.852e-40	0.0166013	1.205e-34	929	FALSE	1
	cg26749976-chr6:31294877:SNP	cg26749976	Body;Body;Body;Body;Body;Body	NM_138274;NM_138273;NM_138275;NM_138272;NM_025260;NM_138277	C6orf25;C6orf25;C6orf25;C6orf25;C6orf25;C6orf25	Island	chr6	31691717	chr6:31294877:SNP	rs148717902	396840	0.130646	0.0145506	2.738e-19	10198	C	T	0.3609	0.0307	TRUE	13	?--??--???-??-??--????--?????????---	0	10.1187	0.6055	0	0.130646	0.0145506	2.738e-19	0.0145506	2.738e-19	929	FALSE	1
	cg26749976-chr6:32239024:SNP	cg26749976	Body;Body;Body;Body;Body;Body	NM_138274;NM_138273;NM_138275;NM_138272;NM_025260;NM_138277	C6orf25;C6orf25;C6orf25;C6orf25;C6orf25;C6orf25	Island	chr6	31691717	chr6:32239024:SNP	rs3096676	547307	-0.154525	0.012271	2.316e-36	18145	C	A	0.2429	0.0227	TRUE	26	+++?++++?++?++?+++++?+?++???++?+++++	45.5	45.8678	0.006648	0.003314	-0.153415	0.0174256	1.32e-18	0.0225137	6.715e-12	929	FALSE	1
	cg26749976-chr6:31197263:SNP	cg26749976	Body;Body;Body;Body;Body;Body	NM_138274;NM_138273;NM_138275;NM_138272;NM_025260;NM_138277	C6orf25;C6orf25;C6orf25;C6orf25;C6orf25;C6orf25	Island	chr6	31691717	chr6:31197263:SNP	rs3134783	494454	-0.122109	0.0115107	2.725e-26	17909	A	G	0.3123	0.0531	TRUE	23	---?--??---?--?-+---?---????-???--+-	5.5	23.2825	0.3859	0.0001826	-0.121519	0.012032	5.547e-24	0.0121817	1.196e-23	929	FALSE	1
	cg26749976-chr6:32119730:SNP	cg26749976	Body;Body;Body;Body;Body;Body	NM_138274;NM_138273;NM_138275;NM_138272;NM_025260;NM_138277	C6orf25;C6orf25;C6orf25;C6orf25;C6orf25;C6orf25	Island	chr6	31691717	chr6:32119730:SNP	rs192471087	428013	-0.175272	0.01295	9.785e-42	17986	C	G	0.2113	0.0319	TRUE	24	---?---?+?-?--?-----?---????--??----	0	22.2032	0.508	0	-0.175272	0.01295	9.785e-42	0.01295	9.785e-42	929	FALSE	1
	cg26749976-chr6:31235254:SNP	cg26749976	Body;Body;Body;Body;Body;Body	NM_138274;NM_138273;NM_138275;NM_138272;NM_025260;NM_138277	C6orf25;C6orf25;C6orf25;C6orf25;C6orf25;C6orf25	Island	chr6	31691717	chr6:31235254:SNP	rs6906908	456463	0.124421	0.0132627	6.52e-21	16771	G	A	0.2126	0.0145	TRUE	23	---?+-??-?-?--?-----?----???--???---	19.3	27.2565	0.2016	0.0009982	0.124584	0.0154979	9.078e-16	0.0164316	3.674e-14	929	FALSE	1
	cg26749976-chr6:32200501:INDEL	cg26749976	Body;Body;Body;Body;Body;Body	NM_138274;NM_138273;NM_138275;NM_138272;NM_025260;NM_138277	C6orf25;C6orf25;C6orf25;C6orf25;C6orf25;C6orf25	Island	chr6	31691717	chr6:32200501:INDEL	chr6.32200501	508784	-0.142573	0.0157573	1.455e-19	8632	D	I	0.3615	0.0186	TRUE	14	?--??-????-??-??+---???-?????-???---	31.4	18.9554	0.1245	0.0016339	-0.145253	0.0198458	2.497e-13	0.0229758	5.457e-10	929	FALSE	1
	cg26749976-chr6:31296942:SNP	cg26749976	Body;Body;Body;Body;Body;Body	NM_138274;NM_138273;NM_138275;NM_138272;NM_025260;NM_138277	C6orf25;C6orf25;C6orf25;C6orf25;C6orf25;C6orf25	Island	chr6	31691717	chr6:31296942:SNP	rs9265472	394775	0.13984	0.0160018	2.351e-18	8454	G	A	0.358	0.0304	TRUE	10	?--??--???-??-???-????-???????????--	0	5.46378	0.7922	0	0.13984	0.0160018	2.351e-18	0.0160018	2.351e-18	929	FALSE	1
	cg26749976-chr6:32381280:SNP	cg26749976	Body;Body;Body;Body;Body;Body	NM_138274;NM_138273;NM_138275;NM_138272;NM_025260;NM_138277	C6orf25;C6orf25;C6orf25;C6orf25;C6orf25;C6orf25	Island	chr6	31691717	chr6:32381280:SNP	rs3129966	689563	-0.253622	0.0164717	1.702e-53	17135	C	G	0.1259	0.0176	TRUE	24	---??---?--?--?-+---?-?-????--?-----	3.1	23.7326	0.4187	0.0002107	-0.253968	0.016827	1.802e-51	0.0169963	2.365e-50	929	FALSE	1
	cg26749976-chr6:32565448:SNP	cg26749976	Body;Body;Body;Body;Body;Body	NM_138274;NM_138273;NM_138275;NM_138272;NM_025260;NM_138277	C6orf25;C6orf25;C6orf25;C6orf25;C6orf25;C6orf25	Island	chr6	31691717	chr6:32565448:SNP	rs9270628	873731	0.141413	0.0195399	4.582e-13	6675	C	T	0.267	0.0273	TRUE	8	?--???-??????-???-????-???????????--	0	4.75389	0.69	0	0.141413	0.0195399	4.582e-13	0.0195399	4.582e-13	929	FALSE	1
	cg26749976-chr6:31282462:SNP	cg26749976	Body;Body;Body;Body;Body;Body	NM_138274;NM_138273;NM_138275;NM_138272;NM_025260;NM_138277	C6orf25;C6orf25;C6orf25;C6orf25;C6orf25;C6orf25	Island	chr6	31691717	chr6:31282462:SNP	rs3132478	409255	0.111859	0.0127885	2.193e-18	16174	G	A	0.2548	0.0226	TRUE	21	---?+-????-?--?-----??--????--??----	26.1	27.0622	0.1335	0.0012504	0.108556	0.015678	4.387e-12	0.0173042	1.018e-10	929	FALSE	1
	cg26749976-chr6:32151934:SNP	cg26749976	Body;Body;Body;Body;Body;Body	NM_138274;NM_138273;NM_138275;NM_138272;NM_025260;NM_138277	C6orf25;C6orf25;C6orf25;C6orf25;C6orf25;C6orf25	Island	chr6	31691717	chr6:32151934:SNP	rs3131300	460217	-0.191573	0.0125103	6.241e-53	20482	G	A	0.1896	0.0293	TRUE	26	+++?++++-++?++?+-+++?+++?????+?+++++	21.6	31.8859	0.1613	0.0011476	-0.190993	0.0147939	3.94e-38	0.0159561	3.294e-33	929	FALSE	1
	cg26749976-chr6:31426967:SNP	cg26749976	Body;Body;Body;Body;Body;Body	NM_138274;NM_138273;NM_138275;NM_138272;NM_025260;NM_138277	C6orf25;C6orf25;C6orf25;C6orf25;C6orf25;C6orf25	Island	chr6	31691717	chr6:31426967:SNP	rs3093956	264750	-0.189067	0.0134112	3.92e-45	19576	C	T	0.1738	0.0226	TRUE	25	+++?++?++++?++?+++++?+++?????+?+++++	0	23.2496	0.5051	0	-0.189067	0.0134112	3.92e-45	0.0134112	3.92e-45	929	FALSE	1
	cg26749976-chr6:32206374:INDEL	cg26749976	Body;Body;Body;Body;Body;Body	NM_138274;NM_138273;NM_138275;NM_138272;NM_025260;NM_138277	C6orf25;C6orf25;C6orf25;C6orf25;C6orf25;C6orf25	Island	chr6	31691717	chr6:32206374:INDEL	chr6.32206374	514657	-0.200269	0.0155941	9.461e-38	14674	I	D	0.1684	0.0221	TRUE	22	+++?+++???+?++?+-+++?+?+????++??++++	38.4	34.0894	0.03545	0.0033947	-0.204687	0.0208424	9.172e-23	0.0253139	2.545e-15	929	FALSE	1
	cg26749976-chr6:31332496:SNP	cg26749976	Body;Body;Body;Body;Body;Body	NM_138274;NM_138273;NM_138275;NM_138272;NM_025260;NM_138277	C6orf25;C6orf25;C6orf25;C6orf25;C6orf25;C6orf25	Island	chr6	31691717	chr6:31332496:SNP	rs2523549	359221	-0.155324	0.0116383	1.251e-40	21451	A	G	0.2246	0.0278	TRUE	28	---?-------?--?++---?----???--?-----	12.6	30.8985	0.2753	0.0005602	-0.155985	0.0128523	6.742e-34	0.0133188	1.992e-31	929	FALSE	1
	cg26749976-chr6:32588463:SNP	cg26749976	Body;Body;Body;Body;Body;Body	NM_138274;NM_138273;NM_138275;NM_138272;NM_025260;NM_138277	C6orf25;C6orf25;C6orf25;C6orf25;C6orf25;C6orf25	Island	chr6	31691717	chr6:32588463:SNP	rs9271460	896746	-0.130897	0.0138356	3.053e-21	13264	A	G	0.2851	0.0427	TRUE	17	---?-?????-?--?-+---??-?????-???-?--	22.5	20.6449	0.1926	0.0009908	-0.129578	0.0166853	8.099e-15	0.0178522	2.263e-13	929	FALSE	1
	cg26749976-chr6:31234058:SNP	cg26749976	Body;Body;Body;Body;Body;Body	NM_138274;NM_138273;NM_138275;NM_138272;NM_025260;NM_138277	C6orf25;C6orf25;C6orf25;C6orf25;C6orf25;C6orf25	Island	chr6	31691717	chr6:31234058:SNP	rs9264528	457659	0.118218	0.0124996	3.147e-21	18976	A	G	0.2121	0.0124	TRUE	25	+++?-+?++++?++?+++++?++++???++???+++	26.3	32.5822	0.1132	0.0014346	0.118641	0.0153776	1.208e-14	0.0169694	3.248e-12	929	FALSE	1
	cg26749976-chr6:31232337:INDEL	cg26749976	Body;Body;Body;Body;Body;Body	NM_138274;NM_138273;NM_138275;NM_138272;NM_025260;NM_138277	C6orf25;C6orf25;C6orf25;C6orf25;C6orf25;C6orf25	Island	chr6	31691717	chr6:31232337:INDEL	chr6.31232337	459380	0.147728	0.015562	2.248e-21	12265	D	I	0.209	0.0119	TRUE	16	?++??++???+??+??++++??++?????+???+++	0	12.749	0.6217	0	0.147728	0.015562	2.248e-21	0.015562	2.248e-21	929	FALSE	1
	cg26749976-chr6:31449914:SNP	cg26749976	Body;Body;Body;Body;Body;Body	NM_138274;NM_138273;NM_138275;NM_138272;NM_025260;NM_138277	C6orf25;C6orf25;C6orf25;C6orf25;C6orf25;C6orf25	Island	chr6	31691717	chr6:31449914:SNP	rs2516510	241803	-0.111527	0.0105209	2.963e-26	20971	C	T	0.3106	0.0198	TRUE	27	+++?-++++++?++?-++++?++++????+?+++++	29.4	36.8046	0.07783	0.0012672	-0.111702	0.0131284	1.763e-17	0.014893	6.963e-14	929	FALSE	1
	cg26749976-chr6:32249524:SNP	cg26749976	Body;Body;Body;Body;Body;Body	NM_138274;NM_138273;NM_138275;NM_138272;NM_025260;NM_138277	C6orf25;C6orf25;C6orf25;C6orf25;C6orf25;C6orf25	Island	chr6	31691717	chr6:32249524:SNP	rs9268117	557807	-0.165462	0.0124807	4.087e-40	18133	C	G	0.2313	0.0214	TRUE	26	---?----?--?--?-----?-?--???--?-----	42.3	43.3621	0.01277	0.0030165	-0.165268	0.0172094	7.74e-22	0.0216476	2.115e-14	929	FALSE	1
	cg26749976-chr6:31315058:SNP	cg26749976	Body;Body;Body;Body;Body;Body	NM_138274;NM_138273;NM_138275;NM_138272;NM_025260;NM_138277	C6orf25;C6orf25;C6orf25;C6orf25;C6orf25;C6orf25	Island	chr6	31691717	chr6:31315058:SNP	rs9265942	376659	-0.227878	0.0146305	1.068e-54	19894	G	C	0.1375	0.0206	TRUE	25	+++?+++++++?++?+++++??++????++??++++	0	22.5827	0.5445	0	-0.227878	0.0146305	1.068e-54	0.0146305	1.068e-54	929	FALSE	1
	cg26749976-chr6:31198275:INDEL	cg26749976	Body;Body;Body;Body;Body;Body	NM_138274;NM_138273;NM_138275;NM_138272;NM_025260;NM_138277	C6orf25;C6orf25;C6orf25;C6orf25;C6orf25;C6orf25	Island	chr6	31691717	chr6:31198275:INDEL	chr6.31198275	493442	-0.141363	0.0119464	2.631e-32	17987	D	I	0.2703	0.0225	TRUE	24	---?---?-?-?--?-+---?---????--??----	0	16.0018	0.8552	0	-0.141363	0.0119464	2.631e-32	0.0119464	2.631e-32	929	FALSE	1
	cg26749976-chr6:31742590:SNP	cg26749976	Body;Body;Body;Body;Body;Body	NM_138274;NM_138273;NM_138275;NM_138272;NM_025260;NM_138277	C6orf25;C6orf25;C6orf25;C6orf25;C6orf25;C6orf25	Island	chr6	31691717	chr6:31742590:SNP	rs707928	50873	-0.116623	0.0096976	2.597e-33	23664	G	A	0.3524	0.0269	TRUE	29	+++++++++++?++++++++?+++?????+++++++	0	19.0763	0.8958	0	-0.116623	0.0096976	2.597e-33	0.0096976	2.597e-33	929	FALSE	1
	cg26749976-chr6:31597915:SNP	cg26749976	Body;Body;Body;Body;Body;Body	NM_138274;NM_138273;NM_138275;NM_138272;NM_025260;NM_138277	C6orf25;C6orf25;C6orf25;C6orf25;C6orf25;C6orf25	Island	chr6	31691717	chr6:31597915:SNP	rs3130625	93802	0.170914	0.0138464	5.28e-35	21414	A	G	0.1426	0.0204	TRUE	28	++++-++++++?++?+++++?+++????++?+++++	36.5	42.5504	0.02903	0.0031624	0.172507	0.0184549	8.978e-21	0.0218212	4.783e-15	929	FALSE	1
	cg26749976-chr6:31297435:SNP	cg26749976	Body;Body;Body;Body;Body;Body	NM_138274;NM_138273;NM_138275;NM_138272;NM_025260;NM_138277	C6orf25;C6orf25;C6orf25;C6orf25;C6orf25;C6orf25	Island	chr6	31691717	chr6:31297435:SNP	rs9265493	394282	0.138959	0.0194773	9.722e-13	5660	T	C	0.3594	0.0285	TRUE	6	??????????+??+???+????+???????????++	0	1.71302	0.8873	0	0.138959	0.0194773	9.722e-13	0.0194773	9.722e-13	929	FALSE	1
	cg26749976-chr6:32445926:SNP	cg26749976	Body;Body;Body;Body;Body;Body	NM_138274;NM_138273;NM_138275;NM_138272;NM_025260;NM_138277	C6orf25;C6orf25;C6orf25;C6orf25;C6orf25;C6orf25	Island	chr6	31691717	chr6:32445926:SNP	rs4713534	754209	-0.185346	0.0165449	3.959e-29	13154	T	G	0.1709	0.0163	TRUE	20	---?---?????--?-----???-????-??-----	11.6	21.5037	0.3096	0.0007353	-0.185383	0.0179459	5.154e-25	0.0187251	4.236e-23	929	FALSE	1
	cg26749976-chr6:32151994:SNP	cg26749976	Body;Body;Body;Body;Body;Body	NM_138274;NM_138273;NM_138275;NM_138272;NM_025260;NM_138277	C6orf25;C6orf25;C6orf25;C6orf25;C6orf25;C6orf25	Island	chr6	31691717	chr6:32151994:SNP	rs1800684	460277	0.178534	0.014931	5.945e-33	18816	A	T	0.1381	0.0178	TRUE	24	+++??+??+++?++?+++++?+++????++?+++++	6.3	24.5346	0.3747	0.0003678	0.179568	0.015733	3.583e-30	0.0159272	3.666e-29	929	FALSE	1
	cg26749976-chr6:31706852:SNP	cg26749976	Body;Body;Body;Body;Body;Body	NM_138274;NM_138273;NM_138275;NM_138272;NM_025260;NM_138277	C6orf25;C6orf25;C6orf25;C6orf25;C6orf25;C6orf25	Island	chr6	31691717	chr6:31706852:SNP	rs396369	15135	0.157227	0.014308	4.329e-28	11400	A	T	0.3114	0.0486	TRUE	15	?++??+????+??-??++++??++?????+???+-+	0	13.732	0.4699	0	0.157227	0.014308	4.329e-28	0.014308	4.329e-28	929	FALSE	1
	cg26749976-chr6:31060219:SNP	cg26749976	Body;Body;Body;Body;Body;Body	NM_138274;NM_138273;NM_138275;NM_138272;NM_025260;NM_138277	C6orf25;C6orf25;C6orf25;C6orf25;C6orf25;C6orf25	Island	chr6	31691717	chr6:31060219:SNP	rs2535296	631498	-0.17294	0.0134898	1.265e-37	19609	G	A	0.173	0.0243	TRUE	25	+++?++?++++?++?+-+++?+++?????+?+++++	0	13.6215	0.9547	0	-0.17294	0.0134898	1.265e-37	0.0134898	1.265e-37	929	FALSE	1
	cg26749976-chr6:32443515:INDEL	cg26749976	Body;Body;Body;Body;Body;Body	NM_138274;NM_138273;NM_138275;NM_138272;NM_025260;NM_138277	C6orf25;C6orf25;C6orf25;C6orf25;C6orf25;C6orf25	Island	chr6	31691717	chr6:32443515:INDEL	chr6.32443515	751798	-0.252137	0.021746	4.389e-31	9971	D	I	0.127	0.0199	TRUE	16	---?---??????-?-+?--???-????????----	0	13.8381	0.5378	0	-0.252137	0.021746	4.389e-31	0.021746	4.389e-31	929	FALSE	1
	cg26749976-chr6:31582287:SNP	cg26749976	Body;Body;Body;Body;Body;Body	NM_138274;NM_138273;NM_138275;NM_138272;NM_025260;NM_138277	C6orf25;C6orf25;C6orf25;C6orf25;C6orf25;C6orf25	Island	chr6	31691717	chr6:31582287:SNP	rs2857600	109430	0.183529	0.0138394	3.882e-40	22413	T	C	0.1356	0.0205	TRUE	28	++++-++++++?++?-++++?+++?????+++++++	37.7	43.3049	0.02436	0.0033131	0.184976	0.0186924	4.341e-23	0.0221969	1.36e-16	929	FALSE	1
	cg26749976-chr6:32394585:SNP	cg26749976	Body;Body;Body;Body;Body;Body	NM_138274;NM_138273;NM_138275;NM_138272;NM_025260;NM_138277	C6orf25;C6orf25;C6orf25;C6orf25;C6orf25;C6orf25	Island	chr6	31691717	chr6:32394585:SNP	rs3135345	702868	-0.186478	0.0137712	8.938e-42	17653	T	C	0.1866	0.0226	TRUE	25	---?----?--?--?-----?-?-????--?-----	16.5	28.7359	0.2302	0.000949	-0.187745	0.0154455	5.376e-34	0.0164887	1.178e-29	929	FALSE	1
	cg26749976-chr6:31223805:SNP	cg26749976	Body;Body;Body;Body;Body;Body	NM_138274;NM_138273;NM_138275;NM_138272;NM_025260;NM_138277	C6orf25;C6orf25;C6orf25;C6orf25;C6orf25;C6orf25	Island	chr6	31691717	chr6:31223805:SNP	rs139995592	467912	0.142233	0.0149606	1.958e-21	12252	G	C	0.2319	0.0272	TRUE	16	?--??--???-??-??----??--?????-???---	0	12.5255	0.6389	0	0.142233	0.0149606	1.958e-21	0.0149606	1.958e-21	929	FALSE	1
	cg26749976-chr6:31287491:SNP	cg26749976	Body;Body;Body;Body;Body;Body	NM_138274;NM_138273;NM_138275;NM_138272;NM_025260;NM_138277	C6orf25;C6orf25;C6orf25;C6orf25;C6orf25;C6orf25	Island	chr6	31691717	chr6:31287491:SNP	rs9265117	404226	0.105485	0.0130435	6.106e-16	12331	C	T	0.4046	0.0539	TRUE	15	---?+-????-?--?-?-????-?????-???-?--	17.3	16.9375	0.2595	0.0005608	0.105164	0.0150041	2.4e-12	0.0157803	2.315e-11	929	FALSE	1
	cg26749976-chr6:31870326:SNP	cg26749976	Body;Body;Body;Body;Body;Body	NM_138274;NM_138273;NM_138275;NM_138272;NM_025260;NM_138277	C6orf25;C6orf25;C6orf25;C6orf25;C6orf25;C6orf25	Island	chr6	31691717	chr6:31870326:SNP	rs558702	178609	-0.278537	0.0143993	2.299e-83	22803	A	G	0.1229	0.02	TRUE	28	------?----?----+---?---?????-------	9.1	29.7097	0.3274	0.0005955	-0.279325	0.0154722	7.431e-73	0.0158444	3.536e-69	929	FALSE	1
	cg26749976-chr6:32654149:SNP	cg26749976	Body;Body;Body;Body;Body;Body	NM_138274;NM_138273;NM_138275;NM_138272;NM_025260;NM_138277	C6orf25;C6orf25;C6orf25;C6orf25;C6orf25;C6orf25	Island	chr6	31691717	chr6:32654149:SNP	rs3134971	962432	-0.23214	0.0157729	4.965e-49	16587	C	A	0.1426	0.0181	TRUE	23	+++?++++?++?++?+-+++???+????++??++++	10	24.4337	0.3249	0.0006427	-0.23221	0.016885	4.924e-43	0.0175178	4.41e-40	929	FALSE	1
	cg26749976-chr6:31296343:SNP	cg26749976	Body;Body;Body;Body;Body;Body	NM_138274;NM_138273;NM_138275;NM_138272;NM_025260;NM_138277	C6orf25;C6orf25;C6orf25;C6orf25;C6orf25;C6orf25	Island	chr6	31691717	chr6:31296343:SNP	rs9265440	395374	0.124901	0.0145289	8.199e-18	10200	T	C	0.3616	0.0295	TRUE	13	?++??++???+??+??++????++?????????+++	0	8.84036	0.7165	0	0.124901	0.0145289	8.199e-18	0.0145289	8.199e-18	929	FALSE	1
	cg26749976-chr6:32274079:SNP	cg26749976	Body;Body;Body;Body;Body;Body	NM_138274;NM_138273;NM_138275;NM_138272;NM_025260;NM_138277	C6orf25;C6orf25;C6orf25;C6orf25;C6orf25;C6orf25	Island	chr6	31691717	chr6:32274079:SNP	rs9268176	582362	-0.170081	0.0126719	4.499e-41	17651	T	C	0.2301	0.022	TRUE	25	---?----?--?--?-----?-?--????-?-----	40.9	40.6357	0.01826	0.0028235	-0.170824	0.0172653	4.418e-23	0.0214554	2.242e-15	929	FALSE	1
	cg26749976-chr6:31200433:SNP	cg26749976	Body;Body;Body;Body;Body;Body	NM_138274;NM_138273;NM_138275;NM_138272;NM_025260;NM_138277	C6orf25;C6orf25;C6orf25;C6orf25;C6orf25;C6orf25	Island	chr6	31691717	chr6:31200433:SNP	rs3130529	491284	-0.137659	0.0110313	9.724e-36	20967	C	T	0.2722	0.0215	TRUE	27	+++?+++++++?++?+-+++?+++????++?+++++	0	17.8966	0.8795	0	-0.137659	0.0110313	9.724e-36	0.0110313	9.724e-36	929	FALSE	1
	cg26749976-chr6:31235505:SNP	cg26749976	Body;Body;Body;Body;Body;Body	NM_138274;NM_138273;NM_138275;NM_138272;NM_025260;NM_138277	C6orf25;C6orf25;C6orf25;C6orf25;C6orf25;C6orf25	Island	chr6	31691717	chr6:31235505:SNP	rs2853953	456212	-0.15306	0.0122102	4.781e-36	17639	A	G	0.2537	0.0239	TRUE	22	---?--??---?--?-+---??--?????-?-?---	17.1	25.3335	0.233	0.0006956	-0.150999	0.0139366	2.356e-27	0.0147299	2.722e-25	929	FALSE	1
	cg26749976-chr6:32590411:SNP	cg26749976	Body;Body;Body;Body;Body;Body	NM_138274;NM_138273;NM_138275;NM_138272;NM_025260;NM_138277	C6orf25;C6orf25;C6orf25;C6orf25;C6orf25;C6orf25	Island	chr6	31691717	chr6:32590411:SNP	rs9271562	898694	-0.13506	0.0118828	6.178e-30	17466	A	G	0.2833	0.027	TRUE	21	---?-?-??--?--?-+---??-?????-??-----	23.6	26.1751	0.1601	0.0009416	-0.134244	0.0142573	4.694e-21	0.0155517	3.802e-18	929	FALSE	1
	cg26749976-chr6:31733466:SNP	cg26749976	Body;Body;Body;Body;Body;Body	NM_138274;NM_138273;NM_138275;NM_138272;NM_025260;NM_138277	C6orf25;C6orf25;C6orf25;C6orf25;C6orf25;C6orf25	Island	chr6	31691717	chr6:31733466:SNP	rs3101017	41749	-0.279459	0.0140872	1.404e-87	23664	C	T	0.1242	0.0199	TRUE	29	+++++++++++?++++-+++?+++?????+++++++	14.8	32.8701	0.2406	0.0010208	-0.280944	0.015784	7.158e-71	0.0165374	4.605e-64	929	FALSE	1
	cg26749976-chr6:31845985:SNP	cg26749976	Body;Body;Body;Body;Body;Body	NM_138274;NM_138273;NM_138275;NM_138272;NM_025260;NM_138277	C6orf25;C6orf25;C6orf25;C6orf25;C6orf25;C6orf25	Island	chr6	31691717	chr6:31845985:SNP	rs9267658	154268	0.198102	0.0132886	2.937e-50	23289	T	C	0.1408	0.0181	TRUE	29	++++-+?++++?++++++++?+++????++++++++	34.8	42.9314	0.03534	0.0027884	0.200063	0.0174784	2.453e-30	0.0203749	2.409e-22	929	FALSE	1
	cg26749976-chr6:32203876:SNP	cg26749976	Body;Body;Body;Body;Body;Body	NM_138274;NM_138273;NM_138275;NM_138272;NM_025260;NM_138277	C6orf25;C6orf25;C6orf25;C6orf25;C6orf25;C6orf25	Island	chr6	31691717	chr6:32203876:SNP	rs138828503	512159	-0.248927	0.0196541	9.197e-37	9508	G	A	0.1624	0.0175	TRUE	15	?++??++???+??+??-+++???+?????+???+++	3.2	14.4565	0.4163	0.0001928	-0.248939	0.0200671	2.446e-35	0.020295	1.389e-34	929	FALSE	1
	cg26749976-chr6:31232825:SNP	cg26749976	Body;Body;Body;Body;Body;Body	NM_138274;NM_138273;NM_138275;NM_138272;NM_025260;NM_138277	C6orf25;C6orf25;C6orf25;C6orf25;C6orf25;C6orf25	Island	chr6	31691717	chr6:31232825:SNP	rs9264500	458892	0.117385	0.0122658	1.068e-21	19745	G	A	0.2106	0.0126	TRUE	26	---?+-?----?--?-----?----???--?-?---	25	33.3311	0.123	0.0013363	0.11807	0.0149014	2.311e-15	0.0163533	7.071e-13	929	FALSE	1
	cg26749976-chr6:32227259:SNP	cg26749976	Body;Body;Body;Body;Body;Body	NM_138274;NM_138273;NM_138275;NM_138272;NM_025260;NM_138277	C6orf25;C6orf25;C6orf25;C6orf25;C6orf25;C6orf25	Island	chr6	31691717	chr6:32227259:SNP	rs200269610	535542	-0.176403	0.0162737	2.231e-27	9989	G	C	0.2492	0.0236	TRUE	16	?++??++???+??+??++++???++????+???+++	27.2	20.6077	0.1498	0.001618	-0.177957	0.0197632	2.167e-19	0.0223577	3.021e-15	929	FALSE	1
	cg26749976-chr6:31337815:SNP	cg26749976	Body;Body;Body;Body;Body;Body	NM_138274;NM_138273;NM_138275;NM_138272;NM_025260;NM_138277	C6orf25;C6orf25;C6orf25;C6orf25;C6orf25;C6orf25	Island	chr6	31691717	chr6:31337815:SNP	rs9266440	353902	-0.103933	0.0102396	3.313e-24	19119	T	C	0.4337	0.0382	TRUE	24	---?---??--?--?-+---?---?????-?-----	0	20.693	0.5998	0	-0.103933	0.0102396	3.313e-24	0.0102396	3.313e-24	929	FALSE	1
	cg26749976-chr6:32441408:SNP	cg26749976	Body;Body;Body;Body;Body;Body	NM_138274;NM_138273;NM_138275;NM_138272;NM_025260;NM_138277	C6orf25;C6orf25;C6orf25;C6orf25;C6orf25;C6orf25	Island	chr6	31691717	chr6:32441408:SNP	rs7755212	749691	0.0975995	0.0120636	5.947e-16	14317	C	T	0.4058	0.0275	TRUE	21	---?---???-?--?+----???-????-??-+---	27	27.4019	0.1243	0.0011497	0.0988761	0.0146116	1.315e-11	0.0165283	3.526e-09	929	FALSE	1
	cg26749976-chr6:32230208:SNP	cg26749976	Body;Body;Body;Body;Body;Body	NM_138274;NM_138273;NM_138275;NM_138272;NM_025260;NM_138277	C6orf25;C6orf25;C6orf25;C6orf25;C6orf25;C6orf25	Island	chr6	31691717	chr6:32230208:SNP	rs3132970	538491	-0.153943	0.0122741	4.391e-36	18136	A	G	0.243	0.023	TRUE	26	---?----?--?--?-----?-?--???--?-----	44.6	45.1241	0.008094	0.0031975	-0.152814	0.0172828	9.402e-19	0.0221543	3.687e-12	929	FALSE	1
	cg26749976-chr6:31241639:SNP	cg26749976	Body;Body;Body;Body;Body;Body	NM_138274;NM_138273;NM_138275;NM_138272;NM_025260;NM_138277	C6orf25;C6orf25;C6orf25;C6orf25;C6orf25;C6orf25	Island	chr6	31691717	chr6:31241639:SNP	rs2524084	450078	-0.103441	0.0103871	2.315e-23	19926	G	A	0.3662	0.0337	TRUE	25	+++?++++?++?++?+++++?+++?????+?+++++	0.2	24.0548	0.4585	6.3e-06	-0.103459	0.0104058	2.722e-23	0.0104108	2.907e-23	929	FALSE	1
	cg26749976-chr6:31296241:SNP	cg26749976	Body;Body;Body;Body;Body;Body	NM_138274;NM_138273;NM_138275;NM_138272;NM_025260;NM_138277	C6orf25;C6orf25;C6orf25;C6orf25;C6orf25;C6orf25	Island	chr6	31691717	chr6:31296241:SNP	rs9265432	395476	0.140385	0.015892	1.013e-18	8458	T	A	0.3587	0.0292	TRUE	10	?--??--???-??-???-????-???????????--	0	5.27367	0.8098	0	0.140385	0.015892	1.013e-18	0.015892	1.013e-18	929	FALSE	1
	cg26749976-chr6:32604221:SNP	cg26749976	Body;Body;Body;Body;Body;Body	NM_138274;NM_138273;NM_138275;NM_138272;NM_025260;NM_138277	C6orf25;C6orf25;C6orf25;C6orf25;C6orf25;C6orf25	Island	chr6	31691717	chr6:32604221:SNP	rs6910310	912504	-0.246858	0.0294135	4.753e-17	5029	G	A	0.1301	0.0069	TRUE	6	????+??+?+??+??+?+??????????????????	34.8	7.6656	0.1757	0.0028873	-0.239709	0.0376288	1.886e-10	0.0450945	4.394e-08	929	FALSE	1
	cg26749976-chr6:32175331:SNP	cg26749976	Body;Body;Body;Body;Body;Body	NM_138274;NM_138273;NM_138275;NM_138272;NM_025260;NM_138277	C6orf25;C6orf25;C6orf25;C6orf25;C6orf25;C6orf25	Island	chr6	31691717	chr6:32175331:SNP	rs3130291	483614	-0.175663	0.0120347	2.963e-48	20404	A	G	0.208	0.0224	TRUE	26	---?----?--?--?-+---?---????--?-----	20.1	31.2971	0.1794	0.0009701	-0.176024	0.0140317	4.246e-36	0.0150661	2.052e-31	929	FALSE	1
	cg26749976-chr6:31726253:SNP	cg26749976	Body;Body;Body;Body;Body;Body	NM_138274;NM_138273;NM_138275;NM_138272;NM_025260;NM_138277	C6orf25;C6orf25;C6orf25;C6orf25;C6orf25;C6orf25	Island	chr6	31691717	chr6:31726253:SNP	rs3117575	34536	-0.276492	0.0139382	1.427e-87	24150	C	T	0.1246	0.0198	TRUE	30	+++++++++++?++++-+++?+++????++++++++	16.4	34.6942	0.2148	0.0011663	-0.277605	0.0158056	4.669e-69	0.016675	9.525e-62	929	FALSE	1
	cg26749976-chr6:31292091:INDEL	cg26749976	Body;Body;Body;Body;Body;Body	NM_138274;NM_138273;NM_138275;NM_138272;NM_025260;NM_138277	C6orf25;C6orf25;C6orf25;C6orf25;C6orf25;C6orf25	Island	chr6	31691717	chr6:31292091:INDEL	chr6.31292091	399626	0.128202	0.0138406	1.992e-20	11402	D	I	0.3535	0.0294	TRUE	15	?++??+????+??+??++++??++?????+???+++	0	10.72	0.7079	0	0.128202	0.0138406	1.992e-20	0.0138406	1.992e-20	929	FALSE	1
	cg26749976-chr6:32567502:SNP	cg26749976	Body;Body;Body;Body;Body;Body	NM_138274;NM_138273;NM_138275;NM_138272;NM_025260;NM_138277	C6orf25;C6orf25;C6orf25;C6orf25;C6orf25;C6orf25	Island	chr6	31691717	chr6:32567502:SNP	rs9270716	875785	0.109108	0.0126625	6.898e-18	15646	A	T	0.2683	0.0187	TRUE	19	+++?+?+??++?++?+-+?+??++????+???+?++	42.4	31.2748	0.02675	0.002322	0.10983	0.0179089	8.639e-10	0.022001	7.078e-07	929	FALSE	1
	cg26749976-chr6:31210691:SNP	cg26749976	Body;Body;Body;Body;Body;Body	NM_138274;NM_138273;NM_138275;NM_138272;NM_025260;NM_138277	C6orf25;C6orf25;C6orf25;C6orf25;C6orf25;C6orf25	Island	chr6	31691717	chr6:31210691:SNP	rs3132494	481026	0.109224	0.0103959	8.06e-26	18816	A	G	0.4256	0.0397	TRUE	24	+++?+++?+++?++?-++++?+++?????+?+?+++	9.9	25.5187	0.3241	0.000291	0.109357	0.011218	1.875e-22	0.0115343	2.811e-21	929	FALSE	1
	cg26749976-chr6:31302086:SNP	cg26749976	Body;Body;Body;Body;Body;Body	NM_138274;NM_138273;NM_138275;NM_138272;NM_025260;NM_138277	C6orf25;C6orf25;C6orf25;C6orf25;C6orf25;C6orf25	Island	chr6	31691717	chr6:31302086:SNP	rs9265719	389631	0.0977515	0.0107916	1.327e-19	18516	A	T	0.3643	0.0271	TRUE	23	+++?-++??++?++?+++++??++????++??++++	23.3	28.6685	0.1546	0.0008321	0.098158	0.0128826	2.548e-14	0.0140627	3.624e-12	929	FALSE	1
	cg26749976-chr6:31307014:SNP	cg26749976	Body;Body;Body;Body;Body;Body	NM_138274;NM_138273;NM_138275;NM_138272;NM_025260;NM_138277	C6orf25;C6orf25;C6orf25;C6orf25;C6orf25;C6orf25	Island	chr6	31691717	chr6:31307014:SNP	rs9265782	384703	0.121315	0.0142579	1.76e-17	17066	C	T	0.1722	0.0177	TRUE	22	---?+--???-?--?-----??--????--??----	23.4	27.413	0.1576	0.0014058	0.120692	0.0170979	1.679e-12	0.018612	7.119e-11	929	FALSE	1
	cg26749976-chr6:31298681:SNP	cg26749976	Body;Body;Body;Body;Body;Body	NM_138274;NM_138273;NM_138275;NM_138272;NM_025260;NM_138277	C6orf25;C6orf25;C6orf25;C6orf25;C6orf25;C6orf25	Island	chr6	31691717	chr6:31298681:SNP	rs9265572	393036	0.0931443	0.011152	6.698e-17	19288	G	A	0.293	0.0366	TRUE	24	---?+---?--?--?-----??--????--??----	18.3	28.1346	0.2107	0.0006817	0.0944855	0.0127961	1.537e-13	0.0136417	8.615e-12	929	FALSE	1
	cg26749976-chr6:31329291:SNP	cg26749976	Body;Body;Body;Body;Body;Body	NM_138274;NM_138273;NM_138275;NM_138272;NM_025260;NM_138277	C6orf25;C6orf25;C6orf25;C6orf25;C6orf25;C6orf25	Island	chr6	31691717	chr6:31329291:SNP	rs2596544	362426	-0.151547	0.0122901	6.182e-35	19633	A	T	0.2178	0.0235	TRUE	25	---?---??--?--?-----?---????--?-----	0	21.7867	0.592	0	-0.151547	0.0122901	6.182e-35	0.0122901	6.182e-35	929	FALSE	1
	cg26749976-chr6:31232247:SNP	cg26749976	Body;Body;Body;Body;Body;Body	NM_138274;NM_138273;NM_138275;NM_138272;NM_025260;NM_138277	C6orf25;C6orf25;C6orf25;C6orf25;C6orf25;C6orf25	Island	chr6	31691717	chr6:31232247:SNP	rs2844624	459470	-0.110201	0.0107573	1.255e-24	18434	C	T	0.3621	0.0216	TRUE	23	+++?-+?++++?++?+++++??++?????+?+?++-	12.5	25.1418	0.2903	0.0003902	-0.109162	0.0118518	3.244e-20	0.0122935	3.127e-19	929	FALSE	1
	cg26749976-chr6:31296856:SNP	cg26749976	Body;Body;Body;Body;Body;Body	NM_138274;NM_138273;NM_138275;NM_138272;NM_025260;NM_138277	C6orf25;C6orf25;C6orf25;C6orf25;C6orf25;C6orf25	Island	chr6	31691717	chr6:31296856:SNP	rs9265467	394861	0.133123	0.015424	6.088e-18	9076	C	T	0.356	0.0291	TRUE	12	?--??--???-??-??--????--??????????--	0	7.21668	0.7813	0	0.133123	0.015424	6.088e-18	0.015424	6.088e-18	929	FALSE	1
	cg26749976-chr6:30988825:SNP	cg26749976	Body;Body;Body;Body;Body;Body	NM_138274;NM_138273;NM_138275;NM_138272;NM_025260;NM_138277	C6orf25;C6orf25;C6orf25;C6orf25;C6orf25;C6orf25	Island	chr6	31691717	chr6:30988825:SNP	rs1628680	702892	-0.166876	0.0145408	1.733e-30	16758	A	G	0.1764	0.026	TRUE	24	---?--?-?--?--?-----?-?-????--?-----	15.4	27.1944	0.2478	0.0009406	-0.168477	0.0162198	2.837e-25	0.0171925	2.834e-22	929	FALSE	1
	cg26749976-chr6:31081205:SNP	cg26749976	Body;Body;Body;Body;Body;Body	NM_138274;NM_138273;NM_138275;NM_138272;NM_025260;NM_138277	C6orf25;C6orf25;C6orf25;C6orf25;C6orf25;C6orf25	Island	chr6	31691717	chr6:31081205:SNP	rs2233956	610512	-0.188368	0.0117563	8.869e-58	23289	C	T	0.2016	0.0316	TRUE	29	++++++?++++?++++-+++?+++????++++++++	20.8	35.3404	0.1602	0.0010726	-0.186276	0.0138056	1.726e-41	0.0148383	6.327e-37	929	FALSE	1
	cg26749976-chr6:31299450:SNP	cg26749976	Body;Body;Body;Body;Body;Body	NM_138274;NM_138273;NM_138275;NM_138272;NM_025260;NM_138277	C6orf25;C6orf25;C6orf25;C6orf25;C6orf25;C6orf25	Island	chr6	31691717	chr6:31299450:SNP	rs9265604	392267	0.0924688	0.0103692	4.762e-19	20027	C	T	0.366	0.0251	TRUE	25	---?+--+?--?--?-----??--????--?-----	19.6	29.8379	0.1902	0.0006677	0.0923623	0.0119955	1.364e-14	0.0128914	7.342e-13	929	FALSE	1
	cg26749976-chr6:31316563:SNP	cg26749976	Body;Body;Body;Body;Body;Body	NM_138274;NM_138273;NM_138275;NM_138272;NM_025260;NM_138277	C6orf25;C6orf25;C6orf25;C6orf25;C6orf25;C6orf25	Island	chr6	31691717	chr6:31316563:SNP	rs2596519	375154	0.152185	0.0169499	2.745e-19	12265	T	A	0.1661	0.0144	TRUE	16	?--??--???-??-??----??--?????-???---	5.9	15.9365	0.3863	0.0003011	0.152466	0.0178253	1.196e-17	0.0180081	2.89e-17	929	FALSE	1
	cg26749976-chr6:31287668:SNP	cg26749976	Body;Body;Body;Body;Body;Body	NM_138274;NM_138273;NM_138275;NM_138272;NM_025260;NM_138277	C6orf25;C6orf25;C6orf25;C6orf25;C6orf25;C6orf25	Island	chr6	31691717	chr6:31287668:SNP	rs9265125	404049	0.122463	0.0150583	4.203e-16	9339	T	C	0.3757	0.0343	TRUE	12	?++??+????+??+??++????++?????????+++	0	10.5133	0.4849	0	0.122463	0.0150583	4.203e-16	0.0150583	4.203e-16	929	FALSE	1
	cg26749976-chr6:31450824:SNP	cg26749976	Body;Body;Body;Body;Body;Body	NM_138274;NM_138273;NM_138275;NM_138272;NM_025260;NM_138277	C6orf25;C6orf25;C6orf25;C6orf25;C6orf25;C6orf25	Island	chr6	31691717	chr6:31450824:SNP	rs2395032	240893	-0.113404	0.010403	1.14e-27	21450	A	G	0.3099	0.0209	TRUE	28	---?+---+--?--?+----?----???--?-----	27.4	37.2009	0.09138	0.0011668	-0.113546	0.0127696	6.007e-19	0.0143334	2.536e-15	929	FALSE	1
	cg26749976-chr6:31415361:SNP	cg26749976	Body;Body;Body;Body;Body;Body	NM_138274;NM_138273;NM_138275;NM_138272;NM_025260;NM_138277	C6orf25;C6orf25;C6orf25;C6orf25;C6orf25;C6orf25	Island	chr6	31691717	chr6:31415361:SNP	rs9267099	276356	-0.106884	0.0136208	4.257e-15	12260	A	C	0.3135	0.0363	TRUE	16	?--??--???-??-??+---??--?????-???---	0	12.2082	0.6632	0	-0.106884	0.0136208	4.257e-15	0.0136208	4.257e-15	929	FALSE	1
	cg26749976-chr6:31198897:SNP	cg26749976	Body;Body;Body;Body;Body;Body	NM_138274;NM_138273;NM_138275;NM_138272;NM_025260;NM_138277	C6orf25;C6orf25;C6orf25;C6orf25;C6orf25;C6orf25	Island	chr6	31691717	chr6:31198897:SNP	rs3134779	492820	-0.138595	0.0109014	4.975e-37	21451	A	G	0.2718	0.0212	TRUE	28	---?-------?--?-+---?----???--?-----	0	18.2709	0.895	0	-0.138595	0.0109014	4.975e-37	0.0109014	4.975e-37	929	FALSE	1
	cg26749976-chr6:31216329:SNP	cg26749976	Body;Body;Body;Body;Body;Body	NM_138274;NM_138273;NM_138275;NM_138272;NM_025260;NM_138277	C6orf25;C6orf25;C6orf25;C6orf25;C6orf25;C6orf25	Island	chr6	31691717	chr6:31216329:SNP	rs3134754	475388	-0.108617	0.0100712	4.054e-27	20117	G	A	0.4466	0.0391	TRUE	26	+++?+++++++?++?+++++?+++????++?+?+++	0	24.9424	0.4656	0	-0.108617	0.0100712	4.054e-27	0.0100712	4.054e-27	929	FALSE	1
	cg26749976-chr6:32627906:SNP	cg26749976	Body;Body;Body;Body;Body;Body	NM_138274;NM_138273;NM_138275;NM_138272;NM_025260;NM_138277	C6orf25;C6orf25;C6orf25;C6orf25;C6orf25;C6orf25	Island	chr6	31691717	chr6:32627906:SNP	rs1063349	936189	0.0929373	0.0109322	1.876e-17	17176	T	C	0.4148	0.0312	TRUE	23	+++?++++??+?-+++-+?++???????+++++?++	21.9	28.1697	0.1701	0.0007816	0.0933532	0.012712	2.078e-13	0.013998	3.152e-11	929	FALSE	1
	cg26749976-chr6:32107851:SNP	cg26749976	Body;Body;Body;Body;Body;Body	NM_138274;NM_138273;NM_138275;NM_138272;NM_025260;NM_138277	C6orf25;C6orf25;C6orf25;C6orf25;C6orf25;C6orf25	Island	chr6	31691717	chr6:32107851:SNP	rs3134962	416134	-0.222365	0.0133242	1.579e-62	20935	A	G	0.1622	0.025	TRUE	27	---?-------?--?-+---?---????--?-----	15.5	30.7715	0.2369	0.0008986	-0.223082	0.0150053	5.404e-50	0.0157694	3.741e-45	929	FALSE	1
	cg26749976-chr6:31339996:SNP	cg26749976	Body;Body;Body;Body;Body;Body	NM_138274;NM_138273;NM_138275;NM_138272;NM_025260;NM_138277	C6orf25;C6orf25;C6orf25;C6orf25;C6orf25;C6orf25	Island	chr6	31691717	chr6:31339996:SNP	rs2523524	351721	-0.224303	0.0145593	1.489e-53	19608	A	G	0.1409	0.0223	TRUE	25	---?--?----?--?-----?---?????-?-----	0.6	24.1473	0.4532	3.35e-05	-0.224281	0.0146363	5.323e-53	0.0146487	6.342e-53	929	FALSE	1
	cg26749976-chr6:31283297:SNP	cg26749976	Body;Body;Body;Body;Body;Body	NM_138274;NM_138273;NM_138275;NM_138272;NM_025260;NM_138277	C6orf25;C6orf25;C6orf25;C6orf25;C6orf25;C6orf25	Island	chr6	31691717	chr6:31283297:SNP	rs1634785	408420	0.0899545	0.0109015	1.563e-16	16875	G	A	0.449	0.05	TRUE	22	---?--????-?--?-----??--????--?-----	21.1	26.6094	0.1842	0.0007182	0.0918709	0.0128274	7.947e-13	0.0138134	7.411e-11	929	FALSE	1
	cg26749976-chr6:32636602:SNP	cg26749976	Body;Body;Body;Body;Body;Body	NM_138274;NM_138273;NM_138275;NM_138272;NM_025260;NM_138277	C6orf25;C6orf25;C6orf25;C6orf25;C6orf25;C6orf25	Island	chr6	31691717	chr6:32636602:SNP	rs9274671	944885	-0.245023	0.0280241	2.264e-18	5163	C	G	0.1456	0.0168	TRUE	9	?--???-??????-??+-???????????????---	1.9	8.15302	0.4187	0.0001433	-0.24479	0.0284325	7.338e-18	0.0285601	9.553e-18	929	FALSE	1
	cg26749976-chr6:32288952:SNP	cg26749976	Body;Body;Body;Body;Body;Body	NM_138274;NM_138273;NM_138275;NM_138272;NM_025260;NM_138277	C6orf25;C6orf25;C6orf25;C6orf25;C6orf25;C6orf25	Island	chr6	31691717	chr6:32288952:SNP	rs7751715	597235	-0.259163	0.0166615	1.48e-54	16791	A	G	0.1257	0.0195	TRUE	24	---?--?-?--?--?-+---?-?-????--?-----	20.4	28.9105	0.1833	0.0017419	-0.260753	0.0193253	1.724e-41	0.0209431	3.585e-35	929	FALSE	1
	cg26749976-chr6:31335901:SNP	cg26749976	Body;Body;Body;Body;Body;Body	NM_138274;NM_138273;NM_138275;NM_138272;NM_025260;NM_138277	C6orf25;C6orf25;C6orf25;C6orf25;C6orf25;C6orf25	Island	chr6	31691717	chr6:31335901:SNP	rs2922994	355816	-0.225101	0.0145616	6.605e-54	20107	G	A	0.1398	0.0216	TRUE	26	+++?++?++++?++?+++++?+++????++?+++++	0	24.6604	0.4815	0	-0.225101	0.0145616	6.605e-54	0.0145616	6.605e-54	929	FALSE	1
	cg26749976-chr6:32066447:SNP	cg26749976	Body;Body;Body;Body;Body;Body	NM_138274;NM_138273;NM_138275;NM_138272;NM_025260;NM_138277	C6orf25;C6orf25;C6orf25;C6orf25;C6orf25;C6orf25	Island	chr6	31691717	chr6:32066447:SNP	rs1265888	374730	-0.223821	0.0126359	3.317e-70	23285	A	G	0.1609	0.0229	TRUE	29	------?----?----+---?---????--------	0	25.3111	0.6109	0	-0.223821	0.0126359	3.317e-70	0.0126359	3.317e-70	929	FALSE	1
	cg26749976-chr6:31288877:SNP	cg26749976	Body;Body;Body;Body;Body;Body	NM_138274;NM_138273;NM_138275;NM_138272;NM_025260;NM_138277	C6orf25;C6orf25;C6orf25;C6orf25;C6orf25;C6orf25	Island	chr6	31691717	chr6:31288877:SNP	rs76217799	402840	-0.224248	0.0144946	5.434e-54	20591	C	T	0.1349	0.0209	TRUE	26	+++?+++++++?++?+-+++??++????++?+++++	0.5	25.1185	0.4557	2.65e-05	-0.224244	0.0145508	1.378e-53	0.0145633	1.684e-53	929	FALSE	1
	cg26749976-chr6:31601843:SNP	cg26749976	Body;Body;Body;Body;Body;Body	NM_138274;NM_138273;NM_138275;NM_138272;NM_025260;NM_138277	C6orf25;C6orf25;C6orf25;C6orf25;C6orf25;C6orf25	Island	chr6	31691717	chr6:31601843:SNP	rs3115663	89874	-0.196024	0.0125728	8.372e-55	20569	C	T	0.1944	0.0201	TRUE	27	++++++?+-++?++?+++++?++++????+?+++++	27.1	35.6745	0.09782	0.0016273	-0.199739	0.0155345	7.773e-38	0.0172511	6.394e-30	929	FALSE	1
	cg26749976-chr6:32115185:SNP	cg26749976	Body;Body;Body;Body;Body;Body	NM_138274;NM_138273;NM_138275;NM_138272;NM_025260;NM_138277	C6orf25;C6orf25;C6orf25;C6orf25;C6orf25;C6orf25	Island	chr6	31691717	chr6:32115185:SNP	rs3134951	423468	-0.180133	0.0118502	3.489e-52	20952	A	G	0.2177	0.0308	TRUE	27	---?-------?--?-----?---????--?-----	0	22.8309	0.6425	0	-0.180133	0.0118502	3.489e-52	0.0118502	3.489e-52	929	FALSE	1
	cg26749976-chr6:31442782:SNP	cg26749976	Body;Body;Body;Body;Body;Body	NM_138274;NM_138273;NM_138275;NM_138272;NM_025260;NM_138277	C6orf25;C6orf25;C6orf25;C6orf25;C6orf25;C6orf25	Island	chr6	31691717	chr6:31442782:SNP	rs3131643	248935	-0.221521	0.0138123	6.944e-58	20482	A	G	0.1573	0.0241	TRUE	26	---?-------?--?-----?---?????-?-----	10	27.7746	0.3183	0.0005641	-0.223046	0.0149505	2.482e-50	0.0153453	3.081e-47	929	FALSE	1
	cg26749976-chr6:32582640:SNP	cg26749976	Body;Body;Body;Body;Body;Body	NM_138274;NM_138273;NM_138275;NM_138272;NM_025260;NM_138277	C6orf25;C6orf25;C6orf25;C6orf25;C6orf25;C6orf25	Island	chr6	31691717	chr6:32582640:SNP	rs9271330	890923	-0.134524	0.0117614	2.707e-30	17419	A	G	0.2894	0.0308	TRUE	22	---?----?-??-+?-+---??--????-???----	3.4	21.7388	0.4147	0.0001101	-0.134162	0.0120846	1.228e-28	0.0121752	2.215e-28	929	FALSE	1
	cg26749976-chr6:31569866:SNP	cg26749976	Body;Body;Body;Body;Body;Body	NM_138274;NM_138273;NM_138275;NM_138272;NM_025260;NM_138277	C6orf25;C6orf25;C6orf25;C6orf25;C6orf25;C6orf25	Island	chr6	31691717	chr6:31569866:SNP	rs9267515	121851	-0.0996767	0.011502	4.475e-18	17560	A	G	0.3177	0.0227	TRUE	24	------??-?-?--?-----?---????--??----	9.9	25.5331	0.3234	0.0003599	-0.0994005	0.0124639	1.523e-15	0.0127688	5.891e-15	929	FALSE	1
	cg26749976-chr6:32279284:SNP	cg26749976	Body;Body;Body;Body;Body;Body	NM_138274;NM_138273;NM_138275;NM_138272;NM_025260;NM_138277	C6orf25;C6orf25;C6orf25;C6orf25;C6orf25;C6orf25	Island	chr6	31691717	chr6:32279284:SNP	rs9268201	587567	-0.157994	0.0124478	6.501e-37	17657	A	G	0.2425	0.0232	TRUE	25	---?----?--?--?-----?-?--????-?-----	42.5	41.7486	0.01377	0.0029069	-0.158022	0.0172043	4.115e-20	0.0216532	2.952e-13	929	FALSE	1
	cg26749976-chr6:31277988:SNP	cg26749976	Body;Body;Body;Body;Body;Body	NM_138274;NM_138273;NM_138275;NM_138272;NM_025260;NM_138277	C6orf25;C6orf25;C6orf25;C6orf25;C6orf25;C6orf25	Island	chr6	31691717	chr6:31277988:SNP	rs7755852	413729	0.102106	0.0108885	6.763e-21	17043	A	G	0.4242	0.0258	TRUE	21	+++?+++???+?+??+++++??++?????+?+++++	19.6	24.8797	0.2061	0.0006229	0.101984	0.0126065	5.978e-16	0.0135451	4.765e-14	929	FALSE	1
	cg26749976-chr6:31341771:SNP	cg26749976	Body;Body;Body;Body;Body;Body	NM_138274;NM_138273;NM_138275;NM_138272;NM_025260;NM_138277	C6orf25;C6orf25;C6orf25;C6orf25;C6orf25;C6orf25	Island	chr6	31691717	chr6:31341771:SNP	rs142259499	349946	-0.107226	0.0116043	2.461e-20	16163	A	G	0.3459	0.0365	TRUE	21	---?---???-??-?++---??--????--??----	17.6	24.2646	0.231	0.0006232	-0.1078	0.0133648	7.265e-16	0.0140787	2.613e-14	929	FALSE	1
	cg26749976-chr6:32236470:SNP	cg26749976	Body;Body;Body;Body;Body;Body	NM_138274;NM_138273;NM_138275;NM_138272;NM_025260;NM_138277	C6orf25;C6orf25;C6orf25;C6orf25;C6orf25;C6orf25	Island	chr6	31691717	chr6:32236470:SNP	rs3096668	544753	-0.156636	0.0125047	5.373e-36	17423	G	A	0.2434	0.0231	TRUE	25	+++?++++?++?++?+++++?+?++???++??++++	47	45.3179	0.005341	0.0035253	-0.155617	0.0180618	6.945e-18	0.023612	3.273e-11	929	FALSE	1
	cg26749976-chr6:31216262:SNP	cg26749976	Body;Body;Body;Body;Body;Body	NM_138274;NM_138273;NM_138275;NM_138272;NM_025260;NM_138277	C6orf25;C6orf25;C6orf25;C6orf25;C6orf25;C6orf25	Island	chr6	31691717	chr6:31216262:SNP	rs3130412	475455	0.106531	0.0100581	3.26e-26	20117	G	A	0.4256	0.0386	TRUE	26	---?-------?--?+----?---????--?-?---	8.8	27.411	0.3357	0.0002592	0.106527	0.010756	4.002e-23	0.0110281	4.459e-22	929	FALSE	1
	cg26749976-chr6:32567006:SNP	cg26749976	Body;Body;Body;Body;Body;Body	NM_138274;NM_138273;NM_138275;NM_138272;NM_025260;NM_138277	C6orf25;C6orf25;C6orf25;C6orf25;C6orf25;C6orf25	Island	chr6	31691717	chr6:32567006:SNP	rs9270692	875289	0.116532	0.013287	1.78e-18	14198	C	T	0.2687	0.0192	TRUE	18	---?-?-???-?--?-+-?-??--????-???-?--	38.7	27.7151	0.04838	0.0020794	0.116019	0.0182009	1.838e-10	0.0216617	7.463e-08	929	FALSE	1
	cg26749976-chr6:31299328:SNP	cg26749976	Body;Body;Body;Body;Body;Body	NM_138274;NM_138273;NM_138275;NM_138272;NM_025260;NM_138277	C6orf25;C6orf25;C6orf25;C6orf25;C6orf25;C6orf25	Island	chr6	31691717	chr6:31299328:SNP	rs9265601	392389	0.126346	0.0139347	1.224e-19	11110	G	C	0.362	0.027	TRUE	14	?--??--???-??-??--?-??--?????????---	0	8.54041	0.8067	0	0.126346	0.0139347	1.224e-19	0.0139347	1.224e-19	929	FALSE	1
	cg26749976-chr6:31717692:SNP	cg26749976	Body;Body;Body;Body;Body;Body	NM_138274;NM_138273;NM_138275;NM_138272;NM_025260;NM_138277	C6orf25;C6orf25;C6orf25;C6orf25;C6orf25;C6orf25	Island	chr6	31691717	chr6:31717692:SNP	rs3117572	25975	0.14917	0.0118749	3.425e-36	24150	A	G	0.1791	0.022	TRUE	30	+++++++++++?++++++++?+++????++++++++	4	30.2046	0.4038	0.000179	0.149509	0.0122441	2.725e-34	0.0123682	1.701e-33	929	FALSE	1
	cg26749976-chr6:31154434:SNP	cg26749976	Body;Body;Body;Body;Body;Body	NM_138274;NM_138273;NM_138275;NM_138272;NM_025260;NM_138277	C6orf25;C6orf25;C6orf25;C6orf25;C6orf25;C6orf25	Island	chr6	31691717	chr6:31154434:SNP	rs3130458	537283	-0.128934	0.0111045	3.624e-31	20965	T	C	0.2663	0.0258	TRUE	27	---?-------?--?-----?---????--?-----	0	15.899	0.9386	0	-0.128934	0.0111045	3.624e-31	0.0111045	3.624e-31	929	FALSE	1
	cg26749976-chr6:31666424:SNP	cg26749976	Body;Body;Body;Body;Body;Body	NM_138274;NM_138273;NM_138275;NM_138272;NM_025260;NM_138277	C6orf25;C6orf25;C6orf25;C6orf25;C6orf25;C6orf25	Island	chr6	31691717	chr6:31666424:SNP	rs9267539	25293	-0.276082	0.0139247	1.749e-87	24139	C	A	0.1251	0.0196	TRUE	30	+++++++++++?++++-+++?+++????++++++++	15.6	34.3539	0.2265	0.0010944	-0.277036	0.0156895	8.915e-70	0.0164954	7.06e-63	929	FALSE	1
	cg26749976-chr6:31163638:SNP	cg26749976	Body;Body;Body;Body;Body;Body	NM_138274;NM_138273;NM_138275;NM_138272;NM_025260;NM_138277	C6orf25;C6orf25;C6orf25;C6orf25;C6orf25;C6orf25	Island	chr6	31691717	chr6:31163638:SNP	rs3094612	528079	-0.131123	0.0111372	5.35e-32	20959	C	G	0.2652	0.0264	TRUE	27	---?-------?--?-----?---????--?-----	0	16.0348	0.9354	0	-0.131123	0.0111372	5.35e-32	0.0111372	5.35e-32	929	FALSE	1
	cg26749976-chr6:32067503:INDEL	cg26749976	Body;Body;Body;Body;Body;Body	NM_138274;NM_138273;NM_138275;NM_138272;NM_025260;NM_138277	C6orf25;C6orf25;C6orf25;C6orf25;C6orf25;C6orf25	Island	chr6	31691717	chr6:32067503:INDEL	chr6.32067503	375786	-0.2275	0.017447	7.292e-39	11394	D	I	0.172	0.019	TRUE	15	?--??-????-??-??+---??--?????-???---	0	12.9074	0.5338	0	-0.2275	0.017447	7.292e-39	0.017447	7.292e-39	929	FALSE	1
	cg26749976-chr6:31351153:SNP	cg26749976	Body;Body;Body;Body;Body;Body	NM_138274;NM_138273;NM_138275;NM_138272;NM_025260;NM_138277	C6orf25;C6orf25;C6orf25;C6orf25;C6orf25;C6orf25	Island	chr6	31691717	chr6:31351153:SNP	rs3016014	340564	0.0943342	0.0114692	1.951e-16	19065	G	A	0.2746	0.0345	TRUE	24	---?--?-?--?--?-----?--+?????-?-----	38.9	37.6249	0.02793	0.0020579	0.0960828	0.0156212	7.71e-10	0.018762	4.958e-07	929	FALSE	1
	cg26749976-chr6:31228174:SNP	cg26749976	Body;Body;Body;Body;Body;Body	NM_138274;NM_138273;NM_138275;NM_138272;NM_025260;NM_138277	C6orf25;C6orf25;C6orf25;C6orf25;C6orf25;C6orf25	Island	chr6	31691717	chr6:31228174:SNP	rs9264353	463543	0.125222	0.0130208	6.771e-22	16773	A	C	0.2219	0.0262	TRUE	22	+++?-++?+?+?++?+++++??++????++???+++	21	26.583	0.1851	0.0010219	0.12549	0.0153612	3.102e-16	0.0164825	3.024e-14	929	FALSE	1
	cg26749976-chr6:31515340:SNP	cg26749976	Body;Body;Body;Body;Body;Body	NM_138274;NM_138273;NM_138275;NM_138272;NM_025260;NM_138277	C6orf25;C6orf25;C6orf25;C6orf25;C6orf25;C6orf25	Island	chr6	31691717	chr6:31515340:SNP	rs2071592	176377	-0.108611	0.0096334	1.755e-29	24142	A	T	0.3325	0.0263	TRUE	30	-----------?-+--+---?---????--------	0	24.0749	0.7252	0	-0.108611	0.0096334	1.755e-29	0.0096334	1.755e-29	929	FALSE	1
	cg26749976-chr6:31219982:SNP	cg26749976	Body;Body;Body;Body;Body;Body	NM_138274;NM_138273;NM_138275;NM_138272;NM_025260;NM_138277	C6orf25;C6orf25;C6orf25;C6orf25;C6orf25;C6orf25	Island	chr6	31691717	chr6:31219982:SNP	rs9264185	471735	-0.129063	0.0109046	2.554e-32	20093	A	G	0.3047	0.0317	TRUE	26	---?-------?--?-+---?---????--?-?---	0	18.4569	0.8224	0	-0.129063	0.0109046	2.554e-32	0.0109046	2.554e-32	929	FALSE	1
	cg26749976-chr6:31229552:SNP	cg26749976	Body;Body;Body;Body;Body;Body	NM_138274;NM_138273;NM_138275;NM_138272;NM_025260;NM_138277	C6orf25;C6orf25;C6orf25;C6orf25;C6orf25;C6orf25	Island	chr6	31691717	chr6:31229552:SNP	rs2844626	462165	-0.112924	0.0106198	2.085e-26	18901	T	A	0.3555	0.0203	TRUE	24	+++?-+?++++?++?+++++??++????++?+?++-	1.8	23.4116	0.437	4.97e-05	-0.112736	0.0107698	1.215e-25	0.0108098	1.522e-25	929	FALSE	1
	cg26749976-chr6:32029205:SNP	cg26749976	Body;Body;Body;Body;Body;Body	NM_138274;NM_138273;NM_138275;NM_138272;NM_025260;NM_138277	C6orf25;C6orf25;C6orf25;C6orf25;C6orf25;C6orf25	Island	chr6	31691717	chr6:32029205:SNP	rs1150757	337488	-0.275065	0.0142694	8.446e-83	23284	A	G	0.1223	0.0198	TRUE	29	------?----?----+---?---????--------	13.9	32.5164	0.254	0.0009727	-0.276224	0.0159059	1.489e-67	0.0165711	7.07e-62	929	FALSE	1
	cg26749976-chr6:31347538:SNP	cg26749976	Body;Body;Body;Body;Body;Body	NM_138274;NM_138273;NM_138275;NM_138272;NM_025260;NM_138277	C6orf25;C6orf25;C6orf25;C6orf25;C6orf25;C6orf25	Island	chr6	31691717	chr6:31347538:SNP	rs2523492	344179	0.116272	0.0138453	4.542e-17	11404	G	T	0.3418	0.0205	TRUE	15	?--??-????-??-??+---??--?????-???---	40	23.3365	0.05501	0.0020224	0.117	0.0193763	1.558e-09	0.0230786	4.702e-07	929	FALSE	1
	cg26749976-chr6:32153305:INDEL	cg26749976	Body;Body;Body;Body;Body;Body	NM_138274;NM_138273;NM_138275;NM_138272;NM_025260;NM_138277	C6orf25;C6orf25;C6orf25;C6orf25;C6orf25;C6orf25	Island	chr6	31691717	chr6:32153305:INDEL	chr6.32153305	461588	0.19675	0.0182907	5.503e-27	11404	I	D	0.1535	0.0135	TRUE	15	?--??-????-??-??----??--?????-???---	0	7.73016	0.9029	0	0.19675	0.0182907	5.503e-27	0.0182907	5.503e-27	929	FALSE	1
	cg26749976-chr6:31466879:SNP	cg26749976	Body;Body;Body;Body;Body;Body	NM_138274;NM_138273;NM_138275;NM_138272;NM_025260;NM_138277	C6orf25;C6orf25;C6orf25;C6orf25;C6orf25;C6orf25	Island	chr6	31691717	chr6:31466879:SNP	rs2855816	224838	-0.120761	0.0096988	1.379e-35	24617	A	G	0.3176	0.022	TRUE	31	----+------?---+----?----???--------	35.4	46.4095	0.02839	0.0016204	-0.121421	0.0126738	9.664e-22	0.0150038	8.371e-16	929	FALSE	1
	cg26749976-chr6:32602336:SNP	cg26749976	Body;Body;Body;Body;Body;Body	NM_138274;NM_138273;NM_138275;NM_138272;NM_025260;NM_138277	C6orf25;C6orf25;C6orf25;C6orf25;C6orf25;C6orf25	Island	chr6	31691717	chr6:32602336:SNP	rs9272222	910619	-0.137755	0.0154591	5.062e-19	10437	A	G	0.268	0.0242	TRUE	13	?--???-???-??-??+---??-??????????---	23.8	15.7466	0.2031	0.0010347	-0.143232	0.0189312	3.852e-14	0.0202857	1.116e-11	929	FALSE	1
	cg26749976-chr6:32582891:SNP	cg26749976	Body;Body;Body;Body;Body;Body	NM_138274;NM_138273;NM_138275;NM_138272;NM_025260;NM_138277	C6orf25;C6orf25;C6orf25;C6orf25;C6orf25;C6orf25	Island	chr6	31691717	chr6:32582891:SNP	rs9271339	891174	-0.112255	0.010776	2.072e-25	17432	C	T	0.4318	0.036	TRUE	22	+++?++++?+??+-?+++++??++????+???++++	0	16.6789	0.7304	0	-0.112255	0.010776	2.072e-25	0.010776	2.072e-25	929	FALSE	1
	cg26749976-chr6:32253670:INDEL	cg26749976	Body;Body;Body;Body;Body;Body	NM_138274;NM_138273;NM_138275;NM_138272;NM_025260;NM_138277	C6orf25;C6orf25;C6orf25;C6orf25;C6orf25;C6orf25	Island	chr6	31691717	chr6:32253670:INDEL	chr6.32253670	561953	-0.146465	0.0138761	4.804e-26	14674	D	I	0.2316	0.0234	TRUE	22	---?---???-?--?-----?-?-????--??----	27.7	29.0464	0.1129	0.0016527	-0.148087	0.0169809	2.763e-18	0.0191929	2.325e-14	929	FALSE	1
	cg26749976-chr6:32250881:SNP	cg26749976	Body;Body;Body;Body;Body;Body	NM_138274;NM_138273;NM_138275;NM_138272;NM_025260;NM_138277	C6orf25;C6orf25;C6orf25;C6orf25;C6orf25;C6orf25	Island	chr6	31691717	chr6:32250881:SNP	rs2395117	559164	-0.155222	0.012266	1.054e-36	18139	C	T	0.243	0.0227	TRUE	26	+++?++++?++?++?+++++?+?++???++?+++++	45.7	46.0146	0.006393	0.0033346	-0.153836	0.0174471	1.173e-18	0.0225766	6.184e-12	929	FALSE	1
	cg26749976-chr6:31761865:SNP	cg26749976	Body;Body;Body;Body;Body;Body	NM_138274;NM_138273;NM_138275;NM_138272;NM_025260;NM_138277	C6orf25;C6orf25;C6orf25;C6orf25;C6orf25;C6orf25	Island	chr6	31691717	chr6:31761865:SNP	rs3115670	70148	0.169012	0.0133141	6.364e-37	19192	T	C	0.178	0.0196	TRUE	25	++++?+??+?+?+++++?++?++++???+++?++++	0	16.1267	0.8834	0	0.169012	0.0133141	6.364e-37	0.0133141	6.364e-37	929	FALSE	1
	cg26749976-chr6:31215635:SNP	cg26749976	Body;Body;Body;Body;Body;Body	NM_138274;NM_138273;NM_138275;NM_138272;NM_025260;NM_138277	C6orf25;C6orf25;C6orf25;C6orf25;C6orf25;C6orf25	Island	chr6	31691717	chr6:31215635:SNP	rs3095241	476082	0.10576	0.0102553	6.168e-25	19633	A	C	0.4039	0.0345	TRUE	25	+++?+++++++?++?-++++?+++?????+?+?+++	6.7	25.7186	0.3676	0.0001925	0.105648	0.0107916	1.246e-22	0.0109896	6.353e-22	929	FALSE	1
	cg26749976-chr6:31445216:SNP	cg26749976	Body;Body;Body;Body;Body;Body	NM_138274;NM_138273;NM_138275;NM_138272;NM_025260;NM_138277	C6orf25;C6orf25;C6orf25;C6orf25;C6orf25;C6orf25	Island	chr6	31691717	chr6:31445216:SNP	rs2844502	246501	-0.099005	0.0104006	1.746e-21	20482	A	G	0.339	0.0175	TRUE	26	---?+---+--?--?+----?---?????-?-----	44.2	44.7787	0.008861	0.0022726	-0.0999326	0.0147589	1.279e-11	0.0186291	1.069e-07	929	FALSE	1
	cg26749976-chr6:32579567:SNP	cg26749976	Body;Body;Body;Body;Body;Body	NM_138274;NM_138273;NM_138275;NM_138272;NM_025260;NM_138277	C6orf25;C6orf25;C6orf25;C6orf25;C6orf25;C6orf25	Island	chr6	31691717	chr6:32579567:SNP	rs583177	887850	-0.134356	0.0114212	5.999e-32	18612	A	C	0.2867	0.0318	TRUE	23	---?----?--?-+?-+---??--????-???----	2.6	22.5976	0.4247	8.35e-05	-0.134069	0.0116591	1.333e-30	0.0117314	2.28e-30	929	FALSE	1
	cg26749976-chr6:32565773:SNP	cg26749976	Body;Body;Body;Body;Body;Body	NM_138274;NM_138273;NM_138275;NM_138272;NM_025260;NM_138277	C6orf25;C6orf25;C6orf25;C6orf25;C6orf25;C6orf25	Island	chr6	31691717	chr6:32565773:SNP	rs9270645	874056	-0.13558	0.0148113	5.493e-20	11611	C	T	0.2592	0.0276	TRUE	15	+++?+?+?????++?+-+????+?????+???+?++	13	16.0977	0.3074	0.0005199	-0.135225	0.0165557	3.138e-16	0.0170305	1.706e-15	929	FALSE	1
	cg26749976-chr6:31415424:SNP	cg26749976	Body;Body;Body;Body;Body;Body	NM_138274;NM_138273;NM_138275;NM_138272;NM_025260;NM_138277	C6orf25;C6orf25;C6orf25;C6orf25;C6orf25;C6orf25	Island	chr6	31691717	chr6:31415424:SNP	rs9267101	276293	-0.104211	0.0137759	3.886e-14	12255	T	C	0.3023	0.0327	TRUE	16	?--??--???-??-??+---??--?????-???---	0	13.4609	0.5667	0	-0.104211	0.0137759	3.886e-14	0.0137759	3.886e-14	929	FALSE	1
	cg26749976-chr6:31226795:SNP	cg26749976	Body;Body;Body;Body;Body;Body	NM_138274;NM_138273;NM_138275;NM_138272;NM_025260;NM_138277	C6orf25;C6orf25;C6orf25;C6orf25;C6orf25;C6orf25	Island	chr6	31691717	chr6:31226795:SNP	rs145251362	464922	0.142117	0.015816	2.573e-19	11400	G	T	0.2176	0.011	TRUE	15	?--??-????-??-??----??--?????-???---	0	12.3286	0.5799	0	0.142117	0.015816	2.573e-19	0.015816	2.573e-19	929	FALSE	1
	cg26749976-chr6:31312729:SNP	cg26749976	Body;Body;Body;Body;Body;Body	NM_138274;NM_138273;NM_138275;NM_138272;NM_025260;NM_138277	C6orf25;C6orf25;C6orf25;C6orf25;C6orf25;C6orf25	Island	chr6	31691717	chr6:31312729:SNP	rs2394979	378988	-0.226825	0.01462	2.76e-54	19899	A	G	0.139	0.0207	TRUE	25	---?-------?--?-+---??--????--??----	0	22.601	0.5434	0	-0.226825	0.01462	2.76e-54	0.01462	2.76e-54	929	FALSE	1
	cg26749976-chr6:32249177:SNP	cg26749976	Body;Body;Body;Body;Body;Body	NM_138274;NM_138273;NM_138275;NM_138272;NM_025260;NM_138277	C6orf25;C6orf25;C6orf25;C6orf25;C6orf25;C6orf25	Island	chr6	31691717	chr6:32249177:SNP	rs9268116	557460	-0.166029	0.0124956	2.755e-40	18138	G	A	0.2305	0.0217	TRUE	26	+++?++++?++?++?+++++?+?++???++?+++++	42.9	43.8024	0.01141	0.0030962	-0.165658	0.0173212	1.134e-21	0.0218936	3.364e-14	929	FALSE	1
	cg26749976-chr6:32377824:SNP	cg26749976	Body;Body;Body;Body;Body;Body	NM_138274;NM_138273;NM_138275;NM_138272;NM_025260;NM_138277	C6orf25;C6orf25;C6orf25;C6orf25;C6orf25;C6orf25	Island	chr6	31691717	chr6:32377824:SNP	rs7773668	686107	-0.283418	0.0216582	3.962e-39	9508	G	C	0.1291	0.0175	TRUE	15	?++??++???+??+??-+++???+?????+???+++	0	9.75869	0.7796	0	-0.283418	0.0216582	3.962e-39	0.0216582	3.962e-39	929	FALSE	1
	cg26749976-chr6:31836442:SNP	cg26749976	Body;Body;Body;Body;Body;Body	NM_138274;NM_138273;NM_138275;NM_138272;NM_025260;NM_138277	C6orf25;C6orf25;C6orf25;C6orf25;C6orf25;C6orf25	Island	chr6	31691717	chr6:31836442:SNP	rs542418	144725	-0.110271	0.0101579	1.873e-27	21571	G	A	0.3417	0.0338	TRUE	27	++++++??+++?++++-++??+++????++++++++	11.4	29.3493	0.2954	0.0003665	-0.11028	0.0110882	2.632e-23	0.0114664	6.786e-22	929	FALSE	1
	cg26749976-chr6:32581732:INDEL	cg26749976	Body;Body;Body;Body;Body;Body	NM_138274;NM_138273;NM_138275;NM_138272;NM_025260;NM_138277	C6orf25;C6orf25;C6orf25;C6orf25;C6orf25;C6orf25	Island	chr6	31691717	chr6:32581732:INDEL	chr6.32581732	890015	-0.10816	0.0112271	5.755e-22	16364	D	I	0.4771	0.0933	TRUE	21	---?---???-?-+?-----??--????-???----	0	14.9645	0.7784	0	-0.10816	0.0112271	5.755e-22	0.0112271	5.755e-22	929	FALSE	1
	cg26749976-chr6:32566609:INDEL	cg26749976	Body;Body;Body;Body;Body;Body	NM_138274;NM_138273;NM_138275;NM_138272;NM_025260;NM_138277	C6orf25;C6orf25;C6orf25;C6orf25;C6orf25;C6orf25	Island	chr6	31691717	chr6:32566609:INDEL	chr6.32566609	874892	0.121436	0.0133423	8.908e-20	14206	I	D	0.2637	0.0165	TRUE	18	---?-?-???-?--?-+-?-??--????-???-?--	28.7	23.8439	0.1237	0.0013403	0.121118	0.0168076	5.757e-13	0.0187137	8.634e-11	929	FALSE	1
	cg26749976-chr6:32179438:SNP	cg26749976	Body;Body;Body;Body;Body;Body	NM_138274;NM_138273;NM_138275;NM_138272;NM_025260;NM_138277	C6orf25;C6orf25;C6orf25;C6orf25;C6orf25;C6orf25	Island	chr6	31691717	chr6:32179438:SNP	rs3132956	487721	-0.229535	0.0140883	1.113e-59	19926	A	G	0.1462	0.0177	TRUE	25	---?----?--?--?++---?---?????-?-----	32.8	35.7055	0.0586	0.0024817	-0.233289	0.0182282	1.676e-37	0.0209595	6.547e-28	929	FALSE	1
	cg26749976-chr6:31473957:SNP	cg26749976	Body;Body;Body;Body;Body;Body	NM_138274;NM_138273;NM_138275;NM_138272;NM_025260;NM_138277	C6orf25;C6orf25;C6orf25;C6orf25;C6orf25;C6orf25	Island	chr6	31691717	chr6:31473957:SNP	rs3134900	217760	-0.23964	0.0134068	1.865e-71	24147	G	C	0.1353	0.0193	TRUE	30	+++++++++++?++++-+++?+++????++++++++	4.4	30.3248	0.3979	0.0002509	-0.239647	0.0138654	6.225e-67	0.0140193	1.657e-65	929	FALSE	1
	cg26749976-chr6:31112108:SNP	cg26749976	Body;Body;Body;Body;Body;Body	NM_138274;NM_138273;NM_138275;NM_138272;NM_025260;NM_138277	C6orf25;C6orf25;C6orf25;C6orf25;C6orf25;C6orf25	Island	chr6	31691717	chr6:31112108:SNP	rs1265079	579609	-0.117257	0.0096146	3.276e-34	24633	T	G	0.3216	0.0179	TRUE	31	-----------?----+---?----???------+-	0	21.4384	0.8737	0	-0.117257	0.0096146	3.276e-34	0.0096146	3.276e-34	929	FALSE	1
	cg26749976-chr6:31220017:SNP	cg26749976	Body;Body;Body;Body;Body;Body	NM_138274;NM_138273;NM_138275;NM_138272;NM_025260;NM_138277	C6orf25;C6orf25;C6orf25;C6orf25;C6orf25;C6orf25	Island	chr6	31691717	chr6:31220017:SNP	rs9264186	471700	0.101698	0.0099151	1.103e-24	20605	G	A	0.4166	0.0364	TRUE	27	---?-------?--?-----?----???--?-?---	0	25.166	0.5096	0	0.101698	0.0099151	1.103e-24	0.0099151	1.103e-24	929	FALSE	1
	cg26749976-chr6:31118942:SNP	cg26749976	Body;Body;Body;Body;Body;Body	NM_138274;NM_138273;NM_138275;NM_138272;NM_025260;NM_138277	C6orf25;C6orf25;C6orf25;C6orf25;C6orf25;C6orf25	Island	chr6	31691717	chr6:31118942:SNP	rs2517985	572775	-0.118065	0.0098519	4.31e-33	23687	C	T	0.3204	0.02	TRUE	29	+++?+++++++?++++-+++?++++????+++++-+	0	21.4594	0.8057	0	-0.118065	0.0098519	4.31e-33	0.0098519	4.31e-33	929	FALSE	1
	cg26749976-chr6:32236609:SNP	cg26749976	Body;Body;Body;Body;Body;Body	NM_138274;NM_138273;NM_138275;NM_138272;NM_025260;NM_138277	C6orf25;C6orf25;C6orf25;C6orf25;C6orf25;C6orf25	Island	chr6	31691717	chr6:32236609:SNP	rs3096670	544892	-0.144484	0.0134516	6.53e-27	15155	G	A	0.242	0.0257	TRUE	23	+++?+++???+?++?+++++?+?++???++??++++	39.9	36.6096	0.0261	0.0028115	-0.145912	0.0182041	1.098e-15	0.0223844	1.085e-10	929	FALSE	1
	cg26749976-chr6:31085356:SNP	cg26749976	Body;Body;Body;Body;Body;Body	NM_138274;NM_138273;NM_138275;NM_138272;NM_025260;NM_138277	C6orf25;C6orf25;C6orf25;C6orf25;C6orf25;C6orf25	Island	chr6	31691717	chr6:31085356:SNP	rs3130985	606361	-0.213867	0.0132645	1.751e-58	24149	T	C	0.1418	0.0238	TRUE	30	-----------?----+---?---????--------	14	33.7255	0.2494	0.0008776	-0.213797	0.0147951	2.487e-47	0.015426	1.045e-43	929	FALSE	1
	cg26749976-chr6:31778272:SNP	cg26749976	Body;Body;Body;Body;Body;Body	NM_138274;NM_138273;NM_138275;NM_138272;NM_025260;NM_138277	C6orf25;C6orf25;C6orf25;C6orf25;C6orf25;C6orf25	Island	chr6	31691717	chr6:31778272:SNP	rs2227956	86555	0.150622	0.0117908	2.274e-37	24643	G	A	0.178	0.0228	TRUE	31	-----------?--------?----???--------	2.2	30.6733	0.4316	9.85e-05	0.15083	0.0119932	2.851e-36	0.0120554	8.031e-36	929	FALSE	1
	cg26749976-chr6:31591918:SNP	cg26749976	Body;Body;Body;Body;Body;Body	NM_138274;NM_138273;NM_138275;NM_138272;NM_025260;NM_138277	C6orf25;C6orf25;C6orf25;C6orf25;C6orf25;C6orf25	Island	chr6	31691717	chr6:31591918:SNP	rs2260051	99799	0.115032	0.0097313	3.048e-32	21420	A	T	0.437	0.0274	TRUE	28	+++++++++++?++?-++++?+++????++?+++++	3.6	28.0063	0.4107	0.0001007	0.11503	0.0099989	1.255e-30	0.010094	4.374e-30	929	FALSE	1
	cg26749976-chr6:31725230:SNP	cg26749976	Body;Body;Body;Body;Body;Body	NM_138274;NM_138273;NM_138275;NM_138272;NM_025260;NM_138277	C6orf25;C6orf25;C6orf25;C6orf25;C6orf25;C6orf25	Island	chr6	31691717	chr6:31725230:SNP	rs3117574	33513	-0.276126	0.0139342	2.151e-87	24150	A	G	0.1246	0.0198	TRUE	30	-----------?----+---?---????--------	15.8	34.4262	0.224	0.0011107	-0.277138	0.0157217	1.51e-69	0.0165414	1.475e-62	929	FALSE	1
	cg26749976-chr6:32568251:SNP	cg26749976	Body;Body;Body;Body;Body;Body	NM_138274;NM_138273;NM_138275;NM_138272;NM_025260;NM_138277	C6orf25;C6orf25;C6orf25;C6orf25;C6orf25;C6orf25	Island	chr6	31691717	chr6:32568251:SNP	rs9270744	876534	0.147574	0.0195297	4.145e-14	6684	C	T	0.2656	0.022	TRUE	8	?--???-??????-???-????-???????????--	3.1	7.22533	0.4058	0.0001123	0.148096	0.0201752	2.128e-13	0.0201584	2.467e-13	929	FALSE	1
	cg26749976-chr6:31434621:SNP	cg26749976	Body;Body;Body;Body;Body;Body	NM_138274;NM_138273;NM_138275;NM_138272;NM_025260;NM_138277	C6orf25;C6orf25;C6orf25;C6orf25;C6orf25;C6orf25	Island	chr6	31691717	chr6:31434621:SNP	rs3131618	257096	-0.235126	0.0151602	2.993e-54	19062	G	A	0.1341	0.0204	TRUE	24	+++?++?+?++?++?+-+++?+++?????+?+++++	9.6	25.4483	0.3276	0.0006035	-0.235764	0.0163827	5.891e-47	0.0167739	1.221e-44	929	FALSE	1
	cg26749976-chr6:31299760:SNP	cg26749976	Body;Body;Body;Body;Body;Body	NM_138274;NM_138273;NM_138275;NM_138272;NM_025260;NM_138277	C6orf25;C6orf25;C6orf25;C6orf25;C6orf25;C6orf25	Island	chr6	31691717	chr6:31299760:SNP	rs9265622	391957	0.116086	0.0123628	6.004e-21	17795	T	C	0.2416	0.0191	TRUE	23	+++?-++???+?++?+++++??++????++?+++++	23.4	28.7156	0.1532	0.0011015	0.114351	0.0147821	1.027e-14	0.0161366	6.294e-13	929	FALSE	1
	cg26749976-chr6:31216507:SNP	cg26749976	Body;Body;Body;Body;Body;Body	NM_138274;NM_138273;NM_138275;NM_138272;NM_025260;NM_138277	C6orf25;C6orf25;C6orf25;C6orf25;C6orf25;C6orf25	Island	chr6	31691717	chr6:31216507:SNP	rs2394905	475210	0.106531	0.0100581	3.26e-26	20117	A	C	0.4256	0.0386	TRUE	26	+++?+++++++?++?-++++?+++????++?+?+++	8.8	27.411	0.3357	0.0002592	0.106527	0.010756	4.002e-23	0.0110281	4.459e-22	929	FALSE	1
	cg26749976-chr6:32581537:SNP	cg26749976	Body;Body;Body;Body;Body;Body	NM_138274;NM_138273;NM_138275;NM_138272;NM_025260;NM_138277	C6orf25;C6orf25;C6orf25;C6orf25;C6orf25;C6orf25	Island	chr6	31691717	chr6:32581537:SNP	rs9271299	889820	-0.110825	0.0104666	3.37e-26	18622	C	G	0.4265	0.0443	TRUE	23	---?----?--?-+?-----??--????-???----	0	16.3558	0.7978	0	-0.110825	0.0104666	3.37e-26	0.0104666	3.37e-26	929	FALSE	1
	cg26749976-chr6:31412948:SNP	cg26749976	Body;Body;Body;Body;Body;Body	NM_138274;NM_138273;NM_138275;NM_138272;NM_025260;NM_138277	C6orf25;C6orf25;C6orf25;C6orf25;C6orf25;C6orf25	Island	chr6	31691717	chr6:31412948:SNP	rs2596465	278769	0.0827434	0.0099196	7.343e-17	19919	T	C	0.4508	0.028	TRUE	25	+++?++++?++?++?+++++?+++?????+?+++++	5.2	25.3104	0.3891	0.0001374	0.0823638	0.0103229	1.478e-15	0.0104612	2.584e-15	929	FALSE	1
	cg26749976-chr6:31299312:SNP	cg26749976	Body;Body;Body;Body;Body;Body	NM_138274;NM_138273;NM_138275;NM_138272;NM_025260;NM_138277	C6orf25;C6orf25;C6orf25;C6orf25;C6orf25;C6orf25	Island	chr6	31691717	chr6:31299312:SNP	rs9265600	392405	0.126367	0.0139365	1.219e-19	11110	A	G	0.3622	0.027	TRUE	14	?++??++???+??+??++?+??++?????????+++	0	8.59432	0.8028	0	0.126367	0.0139365	1.219e-19	0.0139365	1.219e-19	929	FALSE	1
	cg26749976-chr6:31734345:SNP	cg26749976	Body;Body;Body;Body;Body;Body	NM_138274;NM_138273;NM_138275;NM_138272;NM_025260;NM_138277	C6orf25;C6orf25;C6orf25;C6orf25;C6orf25;C6orf25	Island	chr6	31691717	chr6:31734345:SNP	rs3115671	42628	-0.278548	0.0140929	5.947e-87	23662	T	G	0.1242	0.0199	TRUE	29	-----------?----+---?---?????-------	14.6	32.7871	0.2437	0.0010043	-0.279914	0.0157664	1.61e-70	0.0165024	6.393e-64	929	FALSE	1
	cg26749976-chr6:32281621:SNP	cg26749976	Body;Body;Body;Body;Body;Body	NM_138274;NM_138273;NM_138275;NM_138272;NM_025260;NM_138277	C6orf25;C6orf25;C6orf25;C6orf25;C6orf25;C6orf25	Island	chr6	31691717	chr6:32281621:SNP	rs3864303	589904	-0.161589	0.012419	1.054e-38	18142	G	A	0.2358	0.0231	TRUE	26	+++?++++?++?++?+++++?+?++???++?+++++	41.8	42.9482	0.01418	0.0029196	-0.161025	0.0170363	3.328e-21	0.021335	3.622e-14	929	FALSE	1
	cg26749976-chr6:31459742:SNP	cg26749976	Body;Body;Body;Body;Body;Body	NM_138274;NM_138273;NM_138275;NM_138272;NM_025260;NM_138277	C6orf25;C6orf25;C6orf25;C6orf25;C6orf25;C6orf25	Island	chr6	31691717	chr6:31459742:SNP	rs2516415	231975	-0.109026	0.0104557	1.859e-25	20890	A	G	0.3283	0.024	TRUE	26	---?+------?--------?---?????-?-?---	35.1	38.5148	0.04117	0.0015697	-0.111134	0.0137086	5.193e-16	0.016108	1.302e-11	929	FALSE	1
	cg26749976-chr6:32582451:SNP	cg26749976	Body;Body;Body;Body;Body;Body	NM_138274;NM_138273;NM_138275;NM_138272;NM_025260;NM_138277	C6orf25;C6orf25;C6orf25;C6orf25;C6orf25;C6orf25	Island	chr6	31691717	chr6:32582451:SNP	rs9271322	890734	-0.143449	0.015215	4.176e-21	10370	T	C	0.2963	0.0366	TRUE	14	?--??--??????+??+---??--?????????---	0	11.0746	0.6046	0	-0.143449	0.015215	4.176e-21	0.015215	4.176e-21	929	FALSE	1
	cg26749976-chr6:31318785:SNP	cg26749976	Body;Body;Body;Body;Body;Body	NM_138274;NM_138273;NM_138275;NM_138272;NM_025260;NM_138277	C6orf25;C6orf25;C6orf25;C6orf25;C6orf25;C6orf25	Island	chr6	31691717	chr6:31318785:SNP	rs2596505	372932	-0.181791	0.0131934	3.414e-43	20574	T	C	0.1666	0.018	TRUE	26	---?-------?--?-+---??--????--?-----	4.3	26.1149	0.4015	0.0002064	-0.181732	0.0136393	1.674e-40	0.0137818	9.931e-40	929	FALSE	1
	cg26749976-chr6:31216308:SNP	cg26749976	Body;Body;Body;Body;Body;Body	NM_138274;NM_138273;NM_138275;NM_138272;NM_025260;NM_138277	C6orf25;C6orf25;C6orf25;C6orf25;C6orf25;C6orf25	Island	chr6	31691717	chr6:31216308:SNP	rs3130413	475409	0.129348	0.0129399	1.585e-23	12265	G	A	0.4054	0.0376	TRUE	16	?--??--???-??-??----??--?????-???---	0	13.954	0.529	0	0.129348	0.0129399	1.585e-23	0.0129399	1.585e-23	929	FALSE	1
	cg26749976-chr6:31233258:SNP	cg26749976	Body;Body;Body;Body;Body;Body	NM_138274;NM_138273;NM_138275;NM_138272;NM_025260;NM_138277	C6orf25;C6orf25;C6orf25;C6orf25;C6orf25;C6orf25	Island	chr6	31691717	chr6:31233258:SNP	rs9264511	458459	0.117696	0.0127709	3.086e-20	18540	G	C	0.2062	0.0136	TRUE	24	---?+-?----?--?-----?---????--???---	32.5	34.0897	0.06387	0.0019413	0.117589	0.0165505	1.205e-12	0.0189285	5.039e-10	929	FALSE	1
	cg26749976-chr6:32587645:SNP	cg26749976	Body;Body;Body;Body;Body;Body	NM_138274;NM_138273;NM_138275;NM_138272;NM_025260;NM_138277	C6orf25;C6orf25;C6orf25;C6orf25;C6orf25;C6orf25	Island	chr6	31691717	chr6:32587645:SNP	rs9271410	895928	-0.139167	0.0121338	1.879e-30	16900	G	A	0.2821	0.0271	TRUE	21	+++?++++?+??++?+-+++??+?????+???++++	13.8	23.2141	0.2784	0.0005118	-0.138661	0.0135213	1.124e-24	0.0140837	5.011e-23	929	FALSE	1
	cg26749976-chr6:32226471:SNP	cg26749976	Body;Body;Body;Body;Body;Body	NM_138274;NM_138273;NM_138275;NM_138272;NM_025260;NM_138277	C6orf25;C6orf25;C6orf25;C6orf25;C6orf25;C6orf25	Island	chr6	31691717	chr6:32226471:SNP	rs147669239	534754	-0.155438	0.0125098	1.904e-35	17406	G	A	0.2431	0.0234	TRUE	25	+++?++++?++?++?+++++?+?++???++??++++	44.4	43.1718	0.009507	0.0031729	-0.154615	0.0176195	1.706e-18	0.0225029	4.933e-12	929	FALSE	1
	cg26749976-chr6:31298375:INDEL	cg26749976	Body;Body;Body;Body;Body;Body	NM_138274;NM_138273;NM_138275;NM_138272;NM_025260;NM_138277	C6orf25;C6orf25;C6orf25;C6orf25;C6orf25;C6orf25	Island	chr6	31691717	chr6:31298375:INDEL	chr6.31298375	393342	-0.140395	0.0148972	4.332e-21	12265	D	I	0.236	0.017	TRUE	16	?--??--???-??-??----??--?????-???---	0	5.92055	0.9811	0	-0.140395	0.0148972	4.332e-21	0.0148972	4.332e-21	929	FALSE	1
	cg26749976-chr6:32129367:SNP	cg26749976	Body;Body;Body;Body;Body;Body	NM_138274;NM_138273;NM_138275;NM_138272;NM_025260;NM_138277	C6orf25;C6orf25;C6orf25;C6orf25;C6orf25;C6orf25	Island	chr6	31691717	chr6:32129367:SNP	rs9267813	437650	-0.202333	0.0153311	9.061e-40	12265	T	C	0.2183	0.0332	TRUE	16	?--??--???-??-??----??--?????-???---	0	6.92228	0.9598	0	-0.202333	0.0153311	9.061e-40	0.0153311	9.061e-40	929	FALSE	1
	cg26749976-chr6:31245821:SNP	cg26749976	Body;Body;Body;Body;Body;Body	NM_138274;NM_138273;NM_138275;NM_138272;NM_025260;NM_138277	C6orf25;C6orf25;C6orf25;C6orf25;C6orf25;C6orf25	Island	chr6	31691717	chr6:31245821:SNP	rs2524067	445896	-0.178445	0.0131372	5.041e-42	20479	G	A	0.1691	0.0182	TRUE	26	+++?++++-++?++?+-+++?+++?????+?+++++	20.6	31.4911	0.1733	0.0011916	-0.177955	0.0153771	5.666e-31	0.0165482	4.127e-27	929	FALSE	1
	cg26749976-chr6:31208788:SNP	cg26749976	Body;Body;Body;Body;Body;Body	NM_138274;NM_138273;NM_138275;NM_138272;NM_025260;NM_138277	C6orf25;C6orf25;C6orf25;C6orf25;C6orf25;C6orf25	Island	chr6	31691717	chr6:31208788:SNP	rs3130533	482929	-0.107315	0.0098448	1.144e-27	20964	T	A	0.4449	0.0398	TRUE	27	+++?+++++++?++?+++++?+++????++?+++++	3.5	26.944	0.4123	9.69e-05	-0.107251	0.0101112	2.761e-26	0.0102022	7.078e-26	929	FALSE	1
	cg26749976-chr6:31301615:SNP	cg26749976	Body;Body;Body;Body;Body;Body	NM_138274;NM_138273;NM_138275;NM_138272;NM_025260;NM_138277	C6orf25;C6orf25;C6orf25;C6orf25;C6orf25;C6orf25	Island	chr6	31691717	chr6:31301615:SNP	rs9265700	390102	0.0927396	0.0103685	3.741e-19	20041	C	T	0.3645	0.0267	TRUE	25	---?+--+?--?--?-----??--????--?-----	24.9	31.9612	0.128	0.0009104	0.092926	0.0124906	1.01e-13	0.0138079	1.863e-11	929	FALSE	1
	cg26749976-chr6:32277025:SNP	cg26749976	Body;Body;Body;Body;Body;Body	NM_138274;NM_138273;NM_138275;NM_138272;NM_025260;NM_138277	C6orf25;C6orf25;C6orf25;C6orf25;C6orf25;C6orf25	Island	chr6	31691717	chr6:32277025:SNP	rs9268191	585308	-0.16689	0.0125014	1.189e-40	18137	A	C	0.2303	0.0217	TRUE	26	---?----?--?--?-----?-?--???--?-----	41.9	43.0077	0.01397	0.002968	-0.166785	0.0171617	2.515e-22	0.0215063	8.487e-15	929	FALSE	1
	cg26749976-chr6:32281676:SNP	cg26749976	Body;Body;Body;Body;Body;Body	NM_138274;NM_138273;NM_138275;NM_138272;NM_025260;NM_138277	C6orf25;C6orf25;C6orf25;C6orf25;C6orf25;C6orf25	Island	chr6	31691717	chr6:32281676:SNP	rs1018431	589959	-0.158088	0.0124474	5.875e-37	17658	A	G	0.2425	0.0231	TRUE	25	---?----?--?--?-----?-?--????-?-----	42.7	41.9059	0.01322	0.0029325	-0.158132	0.0172377	4.576e-20	0.0217341	3.497e-13	929	FALSE	1
	cg26749976-chr6:32602958:SNP	cg26749976	Body;Body;Body;Body;Body;Body	NM_138274;NM_138273;NM_138275;NM_138272;NM_025260;NM_138277	C6orf25;C6orf25;C6orf25;C6orf25;C6orf25;C6orf25	Island	chr6	31691717	chr6:32602958:SNP	rs9272250	911241	-0.135736	0.0124539	1.165e-27	16286	T	A	0.2654	0.0234	TRUE	20	+++?+?++?+??++?+-+++??+?????+???++++	23.6	24.8562	0.1653	0.0009869	-0.137747	0.014974	3.611e-20	0.0162925	8.005e-17	929	FALSE	1
	cg26749976-chr6:31233529:SNP	cg26749976	Body;Body;Body;Body;Body;Body	NM_138274;NM_138273;NM_138275;NM_138272;NM_025260;NM_138277	C6orf25;C6orf25;C6orf25;C6orf25;C6orf25;C6orf25	Island	chr6	31691717	chr6:31233529:SNP	rs2394958	458188	0.118146	0.0127774	2.321e-20	18504	T	C	0.2063	0.0136	TRUE	24	+++?-+?++++?++?+++++?+++????++???+++	31.6	33.6076	0.07105	0.0018589	0.117988	0.0164266	6.834e-13	0.0186704	2.484e-10	929	FALSE	1
	cg26749976-chr6:31430694:SNP	cg26749976	Body;Body;Body;Body;Body;Body	NM_138274;NM_138273;NM_138275;NM_138272;NM_025260;NM_138277	C6orf25;C6orf25;C6orf25;C6orf25;C6orf25;C6orf25	Island	chr6	31691717	chr6:31430694:SNP	rs3094605	261023	-0.227489	0.0148274	3.973e-53	19898	C	G	0.1356	0.0212	TRUE	25	---??---?--?--?-+---?---????--?-----	10.1	26.7052	0.3184	0.000636	-0.227549	0.0160809	1.861e-45	0.0164986	2.995e-43	929	FALSE	1
	cg26749976-chr6:32572202:SNP	cg26749976	Body;Body;Body;Body;Body;Body	NM_138274;NM_138273;NM_138275;NM_138272;NM_025260;NM_138277	C6orf25;C6orf25;C6orf25;C6orf25;C6orf25;C6orf25	Island	chr6	31691717	chr6:32572202:SNP	rs9270911	880485	0.0953775	0.0102069	9.244e-21	19341	C	T	0.4463	0.0526	TRUE	24	---?----?--?++?-+---??--????-??-----	21.6	29.3523	0.1689	0.000707	0.0935657	0.0120231	7.131e-15	0.013026	2.441e-13	929	FALSE	1
	cg26749976-chr6:31880611:SNP	cg26749976	Body;Body;Body;Body;Body;Body	NM_138274;NM_138273;NM_138275;NM_138272;NM_025260;NM_138277	C6orf25;C6orf25;C6orf25;C6orf25;C6orf25;C6orf25	Island	chr6	31691717	chr6:31880611:SNP	rs3130681	188894	0.199095	0.0135474	6.827e-49	21985	T	C	0.1433	0.0178	TRUE	27	++++?+??+++?++++++++?+++????++++++++	27	35.5933	0.09941	0.0018716	0.202485	0.0167395	1.106e-33	0.0185461	6.962e-27	929	FALSE	1
	cg26749976-chr6:32276549:SNP	cg26749976	Body;Body;Body;Body;Body;Body	NM_138274;NM_138273;NM_138275;NM_138272;NM_025260;NM_138277	C6orf25;C6orf25;C6orf25;C6orf25;C6orf25;C6orf25	Island	chr6	31691717	chr6:32276549:SNP	rs9268187	584832	-0.161209	0.012417	1.531e-38	18141	C	T	0.2358	0.0232	TRUE	26	+++?++++?++?++?+++++?+?++???++?+++++	41.1	42.4111	0.01623	0.0028315	-0.160691	0.0169232	2.196e-21	0.0210648	1.964e-14	929	FALSE	1
	cg26749976-chr6:31287551:SNP	cg26749976	Body;Body;Body;Body;Body;Body	NM_138274;NM_138273;NM_138275;NM_138272;NM_025260;NM_138277	C6orf25;C6orf25;C6orf25;C6orf25;C6orf25;C6orf25	Island	chr6	31691717	chr6:31287551:SNP	rs9265119	404166	0.116689	0.0144616	7.095e-16	10036	T	G	0.3965	0.0556	TRUE	13	?++?++????+??+?+?+????++?????????+++	11.4	13.5397	0.3311	0.0003717	0.115205	0.0159553	5.18e-13	0.0163171	8.596e-13	929	FALSE	1
	cg26749976-chr6:31066633:SNP	cg26749976	Body;Body;Body;Body;Body;Body	NM_138274;NM_138273;NM_138275;NM_138272;NM_025260;NM_138277	C6orf25;C6orf25;C6orf25;C6orf25;C6orf25;C6orf25	Island	chr6	31691717	chr6:31066633:SNP	rs144846110	625084	-0.218966	0.0181077	1.158e-33	12265	G	A	0.1489	0.0235	TRUE	16	?++??++???+??+??-+++??++?????+???+++	0	14.0908	0.5187	0	-0.218966	0.0181077	1.158e-33	0.0181077	1.158e-33	929	FALSE	1
	cg26749976-chr6:31230078:SNP	cg26749976	Body;Body;Body;Body;Body;Body	NM_138274;NM_138273;NM_138275;NM_138272;NM_025260;NM_138277	C6orf25;C6orf25;C6orf25;C6orf25;C6orf25;C6orf25	Island	chr6	31691717	chr6:31230078:SNP	rs9264417	461639	0.12114	0.0123769	1.273e-22	20614	A	G	0.2043	0.0183	TRUE	27	+++?-++++++?++?+++++?++++???++?+?+++	29.2	36.7433	0.07882	0.0017546	0.122123	0.0156462	5.938e-15	0.0174911	4.335e-12	929	FALSE	1
	cg26749976-chr6:32581648:SNP	cg26749976	Body;Body;Body;Body;Body;Body	NM_138274;NM_138273;NM_138275;NM_138272;NM_025260;NM_138277	C6orf25;C6orf25;C6orf25;C6orf25;C6orf25;C6orf25	Island	chr6	31691717	chr6:32581648:SNP	rs9271304	889931	-0.123736	0.0139937	9.378e-19	10370	A	G	0.4338	0.0388	TRUE	14	?--??--??????+??----??--?????????---	0	6.87533	0.9085	0	-0.123736	0.0139937	9.378e-19	0.0139937	9.378e-19	929	FALSE	1
	cg26749976-chr6:31232913:SNP	cg26749976	Body;Body;Body;Body;Body;Body	NM_138274;NM_138273;NM_138275;NM_138272;NM_025260;NM_138277	C6orf25;C6orf25;C6orf25;C6orf25;C6orf25;C6orf25	Island	chr6	31691717	chr6:31232913:SNP	rs9264502	458804	0.120119	0.0124022	3.482e-22	19754	C	T	0.2051	0.014	TRUE	26	---?+-?----?--?-----?----???--?-?---	28.2	34.8364	0.0912	0.0016138	0.120474	0.0154742	6.944e-15	0.017282	3.639e-12	929	FALSE	1
	cg26749976-chr6:32574479:SNP	cg26749976	Body;Body;Body;Body;Body;Body	NM_138274;NM_138273;NM_138275;NM_138272;NM_025260;NM_138277	C6orf25;C6orf25;C6orf25;C6orf25;C6orf25;C6orf25	Island	chr6	31691717	chr6:32574479:SNP	rs617058	882762	-0.141692	0.0120419	5.804e-32	18162	T	G	0.248	0.0187	TRUE	23	---?----?-??--?-+---??--????-??-----	20.6	27.7238	0.185	0.0008905	-0.13969	0.0141012	3.911e-23	0.0151749	9.887e-21	929	FALSE	1
	cg26749976-chr6:31210462:SNP	cg26749976	Body;Body;Body;Body;Body;Body	NM_138274;NM_138273;NM_138275;NM_138272;NM_025260;NM_138277	C6orf25;C6orf25;C6orf25;C6orf25;C6orf25;C6orf25	Island	chr6	31691717	chr6:31210462:SNP	rs3134766	481255	0.112453	0.0107548	1.375e-25	17865	T	C	0.4032	0.0339	TRUE	24	+++?+++?+?+?++?-++++?+++????++?+?+++	0	21.4898	0.5512	0	0.112453	0.0107548	1.375e-25	0.0107548	1.375e-25	929	FALSE	1
	cg26749976-chr6:31314781:SNP	cg26749976	Body;Body;Body;Body;Body;Body	NM_138274;NM_138273;NM_138275;NM_138272;NM_025260;NM_138277	C6orf25;C6orf25;C6orf25;C6orf25;C6orf25;C6orf25	Island	chr6	31691717	chr6:31314781:SNP	rs2507997	376936	-0.12459	0.0113187	3.519e-28	19581	G	A	0.28	0.0415	TRUE	24	+++?++++?++?+-?+++++??++?????+?+++++	0	21.6101	0.5439	0	-0.12459	0.0113187	3.519e-28	0.0113187	3.519e-28	929	FALSE	1
	cg26749976-chr6:31315389:SNP	cg26749976	Body;Body;Body;Body;Body;Body	NM_138274;NM_138273;NM_138275;NM_138272;NM_025260;NM_138277	C6orf25;C6orf25;C6orf25;C6orf25;C6orf25;C6orf25	Island	chr6	31691717	chr6:31315389:SNP	rs9265958	376328	-0.243585	0.0183599	3.583e-40	12265	A	G	0.1408	0.0193	TRUE	16	?--??--???-??-??+---??--?????-???---	0	12.8256	0.6158	0	-0.243585	0.0183599	3.583e-40	0.0183599	3.583e-40	929	FALSE	1
	cg26749976-chr6:32609594:SNP	cg26749976	Body;Body;Body;Body;Body;Body	NM_138274;NM_138273;NM_138275;NM_138272;NM_025260;NM_138277	C6orf25;C6orf25;C6orf25;C6orf25;C6orf25;C6orf25	Island	chr6	31691717	chr6:32609594:SNP	rs9272729	917877	-0.202793	0.023829	1.734e-17	7425	A	G	0.1381	0.0143	TRUE	11	-???-?-?????--?-?-??????????-???-?--	0.8	10.0832	0.4332	5.47e-05	-0.202948	0.0239843	2.635e-17	0.0240272	3.169e-17	929	FALSE	1
	cg26749976-chr6:31231130:SNP	cg26749976	Body;Body;Body;Body;Body;Body	NM_138274;NM_138273;NM_138275;NM_138272;NM_025260;NM_138277	C6orf25;C6orf25;C6orf25;C6orf25;C6orf25;C6orf25	Island	chr6	31691717	chr6:31231130:SNP	rs9264447	460587	0.149835	0.015491	3.951e-22	12208	A	C	0.2132	0.0177	TRUE	17	?++??+????+??+?+++++??++????++???+++	0	12.6673	0.6969	0	0.149835	0.015491	3.951e-22	0.015491	3.951e-22	929	FALSE	1
	cg26749976-chr6:31496569:SNP	cg26749976	Body;Body;Body;Body;Body;Body	NM_138274;NM_138273;NM_138275;NM_138272;NM_025260;NM_138277	C6orf25;C6orf25;C6orf25;C6orf25;C6orf25;C6orf25	Island	chr6	31691717	chr6:31496569:SNP	rs2516482	195148	-0.176949	0.0118555	2.248e-50	23662	G	A	0.1863	0.0201	TRUE	29	+++++++++++?++++-+++?+++?????+++++++	0	21.5156	0.8032	0	-0.176949	0.0118555	2.248e-50	0.0118555	2.248e-50	929	FALSE	1
	cg26749976-chr6:31311318:SNP	cg26749976	Body;Body;Body;Body;Body;Body	NM_138274;NM_138273;NM_138275;NM_138272;NM_025260;NM_138277	C6orf25;C6orf25;C6orf25;C6orf25;C6orf25;C6orf25	Island	chr6	31691717	chr6:31311318:SNP	rs9265827	380399	-0.224851	0.0146231	2.357e-53	19317	G	A	0.1448	0.021	TRUE	24	+++?++++?++?++?+-+++??++????++??++++	0	22.3189	0.5011	0	-0.224851	0.0146231	2.357e-53	0.0146231	2.357e-53	929	FALSE	1
	cg26749976-chr6:31377978:SNP	cg26749976	Body;Body;Body;Body;Body;Body	NM_138274;NM_138273;NM_138275;NM_138272;NM_025260;NM_138277	C6orf25;C6orf25;C6orf25;C6orf25;C6orf25;C6orf25	Island	chr6	31691717	chr6:31377978:SNP	rs2523495	313739	-0.211913	0.0157766	3.919e-41	16990	T	C	0.1385	0.0208	TRUE	22	---??-??-?-?--?-+---??--????--?-----	13	24.1302	0.2868	0.0008428	-0.211362	0.0175323	1.812e-33	0.0181282	1.439e-31	929	FALSE	1
	cg26749976-chr6:31161229:SNP	cg26749976	Body;Body;Body;Body;Body;Body	NM_138274;NM_138273;NM_138275;NM_138272;NM_025260;NM_138277	C6orf25;C6orf25;C6orf25;C6orf25;C6orf25;C6orf25	Island	chr6	31691717	chr6:31161229:SNP	rs1265178	530488	-0.162267	0.0119268	3.727e-42	20482	A	G	0.2257	0.0288	TRUE	26	---?-------?--?-+---?---?????-?-----	0	20.8428	0.7013	0	-0.162267	0.0119268	3.727e-42	0.0119268	3.727e-42	929	FALSE	1
	cg26749976-chr6:31066627:INDEL	cg26749976	Body;Body;Body;Body;Body;Body	NM_138274;NM_138273;NM_138275;NM_138272;NM_025260;NM_138277	C6orf25;C6orf25;C6orf25;C6orf25;C6orf25;C6orf25	Island	chr6	31691717	chr6:31066627:INDEL	chr6.31066627	625090	-0.202151	0.0153403	1.178e-39	16914	D	I	0.1508	0.0214	TRUE	22	---??--???-?--?-+---?---????--??----	0	20.0195	0.52	0	-0.202151	0.0153403	1.178e-39	0.0153403	1.178e-39	929	FALSE	1
	cg26749976-chr6:31620483:INDEL	cg26749976	Body;Body;Body;Body;Body;Body	NM_138274;NM_138273;NM_138275;NM_138272;NM_025260;NM_138277	C6orf25;C6orf25;C6orf25;C6orf25;C6orf25;C6orf25	Island	chr6	31691717	chr6:31620483:INDEL	chr6.31620483	71234	-0.201657	0.0132637	3.342e-52	18446	D	I	0.1953	0.0212	TRUE	25	-------?+?-?--?-----?---????--??----	32.4	35.5214	0.06104	0.0021718	-0.206332	0.0171488	2.418e-33	0.0196311	9.388e-25	929	FALSE	1
	cg26749976-chr6:31296838:SNP	cg26749976	Body;Body;Body;Body;Body;Body	NM_138274;NM_138273;NM_138275;NM_138272;NM_025260;NM_138277	C6orf25;C6orf25;C6orf25;C6orf25;C6orf25;C6orf25	Island	chr6	31691717	chr6:31296838:SNP	rs9265466	394879	0.133123	0.015424	6.088e-18	9076	A	T	0.356	0.0291	TRUE	12	?++??++???+??+??++????++??????????++	0	7.21668	0.7813	0	0.133123	0.015424	6.088e-18	0.015424	6.088e-18	929	FALSE	1
	cg26749976-chr6:31285608:SNP	cg26749976	Body;Body;Body;Body;Body;Body	NM_138274;NM_138273;NM_138275;NM_138272;NM_025260;NM_138277	C6orf25;C6orf25;C6orf25;C6orf25;C6orf25;C6orf25	Island	chr6	31691717	chr6:31285608:SNP	rs3132475	406109	0.0975434	0.0114091	1.235e-17	16177	T	C	0.3889	0.0382	TRUE	21	+++?-+????+?++?+++++??++????++??++++	18.3	24.4863	0.2218	0.0006318	0.0970345	0.0131594	1.658e-13	0.0139684	2.886e-12	929	FALSE	1
	cg26749976-chr6:31234693:SNP	cg26749976	Body;Body;Body;Body;Body;Body	NM_138274;NM_138273;NM_138275;NM_138272;NM_025260;NM_138277	C6orf25;C6orf25;C6orf25;C6orf25;C6orf25;C6orf25	Island	chr6	31691717	chr6:31234693:SNP	rs2853956	457024	-0.140258	0.0128015	6.195e-28	15367	A	G	0.2721	0.0231	TRUE	20	---?+-????-?--?-+---??--????--???-+-	15.4	22.4499	0.2624	0.0006154	-0.13808	0.0144672	1.369e-21	0.0151259	1.815e-20	929	FALSE	1
	cg26749976-chr6:31313724:SNP	cg26749976	Body;Body;Body;Body;Body;Body	NM_138274;NM_138273;NM_138275;NM_138272;NM_025260;NM_138277	C6orf25;C6orf25;C6orf25;C6orf25;C6orf25;C6orf25	Island	chr6	31691717	chr6:31313724:SNP	rs2596526	377993	0.1528	0.0169634	2.105e-19	12265	C	T	0.166	0.015	TRUE	16	?--??--???-??-??----??--?????-???---	11.6	16.971	0.3206	0.0006347	0.153466	0.0186881	2.176e-16	0.0191923	1.699e-15	929	FALSE	1
	cg26749976-chr6:32581062:SNP	cg26749976	Body;Body;Body;Body;Body;Body	NM_138274;NM_138273;NM_138275;NM_138272;NM_025260;NM_138277	C6orf25;C6orf25;C6orf25;C6orf25;C6orf25;C6orf25	Island	chr6	31691717	chr6:32581062:SNP	rs9271282	889345	-0.115008	0.0115881	3.253e-23	15017	C	T	0.426	0.0276	TRUE	19	+++?+++??+??+-?+++++??++????????+?-+	0	15.8381	0.6038	0	-0.115008	0.0115881	3.253e-23	0.0115881	3.253e-23	929	FALSE	1
	cg26749976-chr6:32276795:SNP	cg26749976	Body;Body;Body;Body;Body;Body	NM_138274;NM_138273;NM_138275;NM_138272;NM_025260;NM_138277	C6orf25;C6orf25;C6orf25;C6orf25;C6orf25;C6orf25	Island	chr6	31691717	chr6:32276795:SNP	rs9268190	585078	-0.161403	0.0124213	1.324e-38	18140	T	C	0.2357	0.0232	TRUE	26	---?----?--?--?-----?-?--???--?-----	41.5	42.71	0.01506	0.002882	-0.160831	0.0169904	2.907e-21	0.0212206	2.828e-14	929	FALSE	1
	cg26749976-chr6:32424992:SNP	cg26749976	Body;Body;Body;Body;Body;Body	NM_138274;NM_138273;NM_138275;NM_138272;NM_025260;NM_138277	C6orf25;C6orf25;C6orf25;C6orf25;C6orf25;C6orf25	Island	chr6	31691717	chr6:32424992:SNP	rs7763411	733275	-0.253368	0.018066	1.103e-44	14515	T	C	0.1247	0.0194	TRUE	21	---?---??--??-?-+?--???-????--?-----	0	18.3136	0.5668	0	-0.253368	0.018066	1.103e-44	0.018066	1.103e-44	929	FALSE	1
	cg26749976-chr6:31460518:SNP	cg26749976	Body;Body;Body;Body;Body;Body	NM_138274;NM_138273;NM_138275;NM_138272;NM_025260;NM_138277	C6orf25;C6orf25;C6orf25;C6orf25;C6orf25;C6orf25	Island	chr6	31691717	chr6:31460518:SNP	rs2395039	231199	-0.112851	0.0099772	1.16e-29	22666	T	C	0.331	0.0258	TRUE	29	----+------?--------?---????--?-----	32.5	41.4826	0.04847	0.0014153	-0.114768	0.0127535	2.278e-19	0.0147814	2.265e-14	929	FALSE	1
	cg26749976-chr6:31213619:INDEL	cg26749976	Body;Body;Body;Body;Body;Body	NM_138274;NM_138273;NM_138275;NM_138272;NM_025260;NM_138277	C6orf25;C6orf25;C6orf25;C6orf25;C6orf25;C6orf25	Island	chr6	31691717	chr6:31213619:INDEL	chr6.31213619	478098	0.129357	0.0129415	1.594e-23	12265	D	I	0.4054	0.0377	TRUE	16	?++??++???+??+??++++??++?????+???+++	0	13.9599	0.5286	0	0.129357	0.0129415	1.594e-23	0.0129415	1.594e-23	929	FALSE	1
	cg26749976-chr6:32223632:SNP	cg26749976	Body;Body;Body;Body;Body;Body	NM_138274;NM_138273;NM_138275;NM_138272;NM_025260;NM_138277	C6orf25;C6orf25;C6orf25;C6orf25;C6orf25;C6orf25	Island	chr6	31691717	chr6:32223632:SNP	rs3132966	531915	-0.162934	0.0126597	6.618e-38	17651	A	G	0.2312	0.0215	TRUE	25	---?----?--?--?-----?-?-????--?-----	42	41.3816	0.01512	0.0029441	-0.161862	0.0174116	1.455e-20	0.0218283	8.372e-14	929	FALSE	1
	cg26749976-chr6:32224445:SNP	cg26749976	Body;Body;Body;Body;Body;Body	NM_138274;NM_138273;NM_138275;NM_138272;NM_025260;NM_138277	C6orf25;C6orf25;C6orf25;C6orf25;C6orf25;C6orf25	Island	chr6	31691717	chr6:32224445:SNP	rs6908464	532728	-0.151212	0.0126883	9.598e-33	16917	G	A	0.244	0.023	TRUE	24	+++?++++?++?++?+++++?+?+????++??++++	44.8	41.6661	0.009926	0.0031852	-0.149441	0.0179462	8.278e-17	0.0229857	4.751e-11	929	FALSE	1
	cg26749976-chr6:32248176:SNP	cg26749976	Body;Body;Body;Body;Body;Body	NM_138274;NM_138273;NM_138275;NM_138272;NM_025260;NM_138277	C6orf25;C6orf25;C6orf25;C6orf25;C6orf25;C6orf25	Island	chr6	31691717	chr6:32248176:SNP	rs6457530	556459	-0.152901	0.0131957	4.786e-31	16148	T	C	0.2322	0.0222	TRUE	24	---?----??-?--?-----?-?-????--?-----	32.9	34.3008	0.06093	0.0020839	-0.154538	0.0167678	3.074e-20	0.0196792	7.87e-15	929	FALSE	1
	cg26749976-chr6:31802101:SNP	cg26749976	Body;Body;Body;Body;Body;Body	NM_138274;NM_138273;NM_138275;NM_138272;NM_025260;NM_138277	C6orf25;C6orf25;C6orf25;C6orf25;C6orf25;C6orf25	Island	chr6	31691717	chr6:31802101:SNP	rs3130476	110384	-0.274318	0.0142653	2.088e-82	23282	T	C	0.124	0.0211	TRUE	29	------?----?----+---?---????--------	18.9	34.5089	0.1846	0.0014013	-0.275841	0.0165285	1.582e-62	0.0175815	6.98e-55	929	FALSE	1
	cg26749976-chr6:31231193:SNP	cg26749976	Body;Body;Body;Body;Body;Body	NM_138274;NM_138273;NM_138275;NM_138272;NM_025260;NM_138277	C6orf25;C6orf25;C6orf25;C6orf25;C6orf25;C6orf25	Island	chr6	31691717	chr6:31231193:SNP	rs9264450	460524	0.119456	0.0124752	1.014e-21	19017	A	G	0.2115	0.0123	TRUE	25	+++?-+?++++?++?+++++?++++???++???+++	24.8	31.8956	0.1296	0.0013144	0.119964	0.0151513	2.419e-15	0.0165793	5.799e-13	929	FALSE	1
	cg26749976-chr6:31234642:SNP	cg26749976	Body;Body;Body;Body;Body;Body	NM_138274;NM_138273;NM_138275;NM_138272;NM_025260;NM_138277	C6orf25;C6orf25;C6orf25;C6orf25;C6orf25;C6orf25	Island	chr6	31691717	chr6:31234642:SNP	rs74445895	457075	0.148702	0.0161221	2.876e-20	11402	A	C	0.2097	0.012	TRUE	15	?++??+????+??+??++++??++?????+???+++	0	13.2035	0.5106	0	0.148702	0.0161221	2.876e-20	0.0161221	2.876e-20	929	FALSE	1
	cg26749976-chr6:32242676:SNP	cg26749976	Body;Body;Body;Body;Body;Body	NM_138274;NM_138273;NM_138275;NM_138272;NM_025260;NM_138277	C6orf25;C6orf25;C6orf25;C6orf25;C6orf25;C6orf25	Island	chr6	31691717	chr6:32242676:SNP	rs9268100	550959	-0.148681	0.0118884	6.883e-36	17652	G	A	0.2767	0.0164	TRUE	25	+++?++++?++?++?+++++?+?+????++?+++++	33.9	36.3347	0.05091	0.0018422	-0.149786	0.0152314	8.029e-23	0.0179983	1.447e-16	929	FALSE	1
	cg26749976-chr6:32252678:SNP	cg26749976	Body;Body;Body;Body;Body;Body	NM_138274;NM_138273;NM_138275;NM_138272;NM_025260;NM_138277	C6orf25;C6orf25;C6orf25;C6orf25;C6orf25;C6orf25	Island	chr6	31691717	chr6:32252678:SNP	rs9268125	560961	-0.166708	0.0126154	7.225e-40	17656	C	T	0.2313	0.0221	TRUE	25	+++?++++?++?++?+++++?+?++????+?+++++	42.2	41.544	0.01451	0.0029515	-0.167623	0.0173937	5.58e-22	0.0218372	2.274e-14	929	FALSE	1
	cg26749976-chr6:32218120:SNP	cg26749976	Body;Body;Body;Body;Body;Body	NM_138274;NM_138273;NM_138275;NM_138272;NM_025260;NM_138277	C6orf25;C6orf25;C6orf25;C6orf25;C6orf25;C6orf25	Island	chr6	31691717	chr6:32218120:SNP	rs9267986	526403	-0.263631	0.0161543	7.162e-60	17648	A	G	0.1272	0.02	TRUE	25	---?----?--?--?-+---?-?-????--?-----	27.5	33.0846	0.1023	0.0025082	-0.264981	0.0197417	4.469e-41	0.0222691	2.47e-32	929	FALSE	1
	cg26749976-chr6:31412544:INDEL	cg26749976	Body;Body;Body;Body;Body;Body	NM_138274;NM_138273;NM_138275;NM_138272;NM_025260;NM_138277	C6orf25;C6orf25;C6orf25;C6orf25;C6orf25;C6orf25	Island	chr6	31691717	chr6:31412544:INDEL	chr6.31412544	279173	-0.090893	0.010621	1.15e-17	17430	D	I	0.4735	0.0316	TRUE	23	---?---???-?--?---+-?---????--??----	0	20.7886	0.5338	0	-0.090893	0.010621	1.15e-17	0.010621	1.15e-17	929	FALSE	1
	cg26749976-chr6:31012466:SNP	cg26749976	Body;Body;Body;Body;Body;Body	NM_138274;NM_138273;NM_138275;NM_138272;NM_025260;NM_138277	C6orf25;C6orf25;C6orf25;C6orf25;C6orf25;C6orf25	Island	chr6	31691717	chr6:31012466:SNP	rs2844646	679251	-0.109519	0.0099348	2.935e-28	20410	A	G	0.4526	0.0418	TRUE	26	---?----?--?--?-----?+--????--?---+-	0	18.6719	0.8126	0	-0.109519	0.0099348	2.935e-28	0.0099348	2.935e-28	929	FALSE	1
	cg26749976-chr6:31298901:SNP	cg26749976	Body;Body;Body;Body;Body;Body	NM_138274;NM_138273;NM_138275;NM_138272;NM_025260;NM_138277	C6orf25;C6orf25;C6orf25;C6orf25;C6orf25;C6orf25	Island	chr6	31691717	chr6:31298901:SNP	rs9265581	392816	0.103472	0.0125754	1.901e-16	14117	G	A	0.3302	0.0385	TRUE	18	---?+-????-?--?---????--????-???----	36.3	26.705	0.06254	0.0016913	0.104638	0.0169347	6.455e-10	0.0197545	1.624e-07	929	FALSE	1
	cg26749976-chr6:31307685:SNP	cg26749976	Body;Body;Body;Body;Body;Body	NM_138274;NM_138273;NM_138275;NM_138272;NM_025260;NM_138277	C6orf25;C6orf25;C6orf25;C6orf25;C6orf25;C6orf25	Island	chr6	31691717	chr6:31307685:SNP	rs9265783	384032	0.129925	0.014568	4.726e-19	16557	G	A	0.1698	0.0161	TRUE	21	---??--???-?--?+----??--????--??----	23.4	26.1155	0.162	0.0014053	0.130221	0.0174854	9.518e-14	0.0190226	8.489e-12	929	FALSE	1
	cg26749976-chr6:32587391:SNP	cg26749976	Body;Body;Body;Body;Body;Body	NM_138274;NM_138273;NM_138275;NM_138272;NM_025260;NM_138277	C6orf25;C6orf25;C6orf25;C6orf25;C6orf25;C6orf25	Island	chr6	31691717	chr6:32587391:SNP	rs9271383	895674	0.0944726	0.0107492	1.512e-18	17391	C	T	0.4418	0.0306	TRUE	22	---?----?-??++?-+---??--????-???+---	34.8	32.1943	0.05595	0.0013931	0.0914061	0.0141078	9.227e-11	0.0164792	9.877e-09	929	FALSE	1
	cg26749976-chr6:32581059:SNP	cg26749976	Body;Body;Body;Body;Body;Body	NM_138274;NM_138273;NM_138275;NM_138272;NM_025260;NM_138277	C6orf25;C6orf25;C6orf25;C6orf25;C6orf25;C6orf25	Island	chr6	31691717	chr6:32581059:SNP	rs9271281	889342	-0.121779	0.0147841	1.764e-16	9245	T	C	0.4254	0.0216	TRUE	13	?--??--??????+??----??--??????????+-	0	9.28667	0.6783	0	-0.121779	0.0147841	1.764e-16	0.0147841	1.764e-16	929	FALSE	1
	cg26749976-chr6:32172065:SNP	cg26749976	Body;Body;Body;Body;Body;Body	NM_138274;NM_138273;NM_138275;NM_138272;NM_025260;NM_138277	C6orf25;C6orf25;C6orf25;C6orf25;C6orf25;C6orf25	Island	chr6	31691717	chr6:32172065:SNP	rs1044506	480348	0.167283	0.0141322	2.514e-32	20957	T	G	0.1406	0.0218	TRUE	27	+++?+++++++?++?+-+++?+++????++?+++++	0	23.2565	0.6184	0	0.167283	0.0141322	2.514e-32	0.0141322	2.514e-32	929	FALSE	1
	cg26749976-chr6:31414241:SNP	cg26749976	Body;Body;Body;Body;Body;Body	NM_138274;NM_138273;NM_138275;NM_138272;NM_025260;NM_138277	C6orf25;C6orf25;C6orf25;C6orf25;C6orf25;C6orf25	Island	chr6	31691717	chr6:31414241:SNP	rs9267092	277476	-0.226583	0.0146893	1.11e-53	20094	T	G	0.1358	0.0209	TRUE	26	---?--?----?--?-+---?---????--?-----	12.8	28.6535	0.2787	0.000842	-0.226691	0.0162846	4.75e-44	0.016836	2.752e-41	929	FALSE	1
	cg26749976-chr6:32587832:SNP	cg26749976	Body;Body;Body;Body;Body;Body	NM_138274;NM_138273;NM_138275;NM_138272;NM_025260;NM_138277	C6orf25;C6orf25;C6orf25;C6orf25;C6orf25;C6orf25	Island	chr6	31691717	chr6:32587832:SNP	rs9271418	896115	0.102344	0.0120945	2.629e-17	16293	A	G	0.2928	0.0213	TRUE	21	+++?++++?+??+-?+-+++??++????+???-?-+	44.3	35.9206	0.01571	0.0025236	0.0995855	0.0173628	9.719e-09	0.0217222	2.459e-06	929	FALSE	1
	cg26749976-chr6:32066819:SNP	cg26749976	Body;Body;Body;Body;Body;Body	NM_138274;NM_138273;NM_138275;NM_138272;NM_025260;NM_138277	C6orf25;C6orf25;C6orf25;C6orf25;C6orf25;C6orf25	Island	chr6	31691717	chr6:32066819:SNP	rs3117182	375102	0.181408	0.0130724	8.707e-44	23627	T	A	0.1438	0.0179	TRUE	29	----?------?--------?---????--------	23.8	36.7266	0.125	0.001575	0.182879	0.0156615	1.672e-31	0.0171466	3.695e-26	929	FALSE	1
	cg26749976-chr6:31286518:SNP	cg26749976	Body;Body;Body;Body;Body;Body	NM_138274;NM_138273;NM_138275;NM_138272;NM_025260;NM_138277	C6orf25;C6orf25;C6orf25;C6orf25;C6orf25;C6orf25	Island	chr6	31691717	chr6:31286518:SNP	rs9265064	405199	0.0956047	0.0119115	1.005e-15	14815	A	G	0.3972	0.0409	TRUE	19	+++?-+????+?++?+++????++????++??++++	18.8	22.1551	0.2252	0.0006445	0.0945606	0.0138247	7.922e-12	0.0146611	6.986e-11	929	FALSE	1
	cg26749976-chr6:31458508:SNP	cg26749976	Body;Body;Body;Body;Body;Body	NM_138274;NM_138273;NM_138275;NM_138272;NM_025260;NM_138277	C6orf25;C6orf25;C6orf25;C6orf25;C6orf25;C6orf25	Island	chr6	31691717	chr6:31458508:SNP	rs9267293	233209	0.137494	0.0122629	3.553e-29	22838	G	C	0.1776	0.0224	TRUE	28	---?-------?--------?---????----?-+-	23.1	35.1134	0.136	0.0012923	0.137854	0.0146697	5.604e-21	0.0159478	6.609e-18	929	FALSE	1
	cg26749976-chr6:31306639:SNP	cg26749976	Body;Body;Body;Body;Body;Body	NM_138274;NM_138273;NM_138275;NM_138272;NM_025260;NM_138277	C6orf25;C6orf25;C6orf25;C6orf25;C6orf25;C6orf25	Island	chr6	31691717	chr6:31306639:SNP	rs1634753	385078	-0.229843	0.0146717	2.593e-55	19330	T	C	0.1427	0.0199	TRUE	24	---?----?--?--?-+---??--????--??----	0	21.1257	0.5734	0	-0.229843	0.0146717	2.593e-55	0.0146717	2.593e-55	929	FALSE	1
	cg26749976-chr6:32237463:SNP	cg26749976	Body;Body;Body;Body;Body;Body	NM_138274;NM_138273;NM_138275;NM_138272;NM_025260;NM_138277	C6orf25;C6orf25;C6orf25;C6orf25;C6orf25;C6orf25	Island	chr6	31691717	chr6:32237463:SNP	rs7770017	545746	-0.16167	0.0126305	1.639e-37	17638	A	T	0.2326	0.021	TRUE	25	---?----?--?--?-----?-?-????--?-----	45.1	43.739	0.00818	0.0033282	-0.159996	0.0178871	3.726e-19	0.0230186	2.164e-12	929	FALSE	1
	cg26749976-chr6:31787167:SNP	cg26749976	Body;Body;Body;Body;Body;Body	NM_138274;NM_138273;NM_138275;NM_138272;NM_025260;NM_138277	C6orf25;C6orf25;C6orf25;C6orf25;C6orf25;C6orf25	Island	chr6	31691717	chr6:31787167:SNP	rs1265947	95450	-0.271548	0.0142583	7.241e-81	23260	T	C	0.1243	0.0212	TRUE	29	------?----?----+---?---????--------	19	34.5685	0.1828	0.0014126	-0.273101	0.0165362	2.848e-61	0.0176031	1.093e-53	929	FALSE	1
	cg26749976-chr6:31475913:SNP	cg26749976	Body;Body;Body;Body;Body;Body	NM_138274;NM_138273;NM_138275;NM_138272;NM_025260;NM_138277	C6orf25;C6orf25;C6orf25;C6orf25;C6orf25;C6orf25	Island	chr6	31691717	chr6:31475913:SNP	rs2844499	215804	-0.12379	0.0097785	9.929e-37	24121	T	A	0.32	0.0225	TRUE	30	++++?++++++?+++-++++?++++???++++++++	25.7	39.047	0.1008	0.0010102	-0.12542	0.0118326	2.994e-26	0.0131663	5.351e-21	929	FALSE	1
	cg26749976-chr6:31105147:SNP	cg26749976	Body;Body;Body;Body;Body;Body	NM_138274;NM_138273;NM_138275;NM_138272;NM_025260;NM_138277	C6orf25;C6orf25;C6orf25;C6orf25;C6orf25;C6orf25	Island	chr6	31691717	chr6:31105147:SNP	rs3131010	586570	-0.205979	0.013277	2.792e-54	23265	T	C	0.1464	0.0223	TRUE	29	------?----?----+---?---????--------	0	27.0205	0.5171	0	-0.205979	0.013277	2.792e-54	0.013277	2.792e-54	929	FALSE	1
	cg26749976-chr6:32566557:SNP	cg26749976	Body;Body;Body;Body;Body;Body	NM_138274;NM_138273;NM_138275;NM_138272;NM_025260;NM_138277	C6orf25;C6orf25;C6orf25;C6orf25;C6orf25;C6orf25	Island	chr6	31691717	chr6:32566557:SNP	rs9270672	874840	0.110598	0.0126734	2.62e-18	15691	G	C	0.2658	0.0164	TRUE	19	---?-?-??--?--?-+-?-??--????-???-?--	38.7	29.3569	0.04419	0.0019905	0.112026	0.0173327	1.025e-10	0.0206695	8.758e-08	929	FALSE	1
	cg26749976-chr6:31473561:SNP	cg26749976	Body;Body;Body;Body;Body;Body	NM_138274;NM_138273;NM_138275;NM_138272;NM_025260;NM_138277	C6orf25;C6orf25;C6orf25;C6orf25;C6orf25;C6orf25	Island	chr6	31691717	chr6:31473561:SNP	rs1065075	218156	-0.121799	0.0097046	3.945e-36	24630	G	A	0.3165	0.022	TRUE	31	++++-++++++?++++++++?++++???++++++++	33.5	45.1247	0.03758	0.0014954	-0.12259	0.0124889	9.615e-23	0.0145973	7.185e-17	929	FALSE	1
	cg26749976-chr6:31235869:SNP	cg26749976	Body;Body;Body;Body;Body;Body	NM_138274;NM_138273;NM_138275;NM_138272;NM_025260;NM_138277	C6orf25;C6orf25;C6orf25;C6orf25;C6orf25;C6orf25	Island	chr6	31691717	chr6:31235869:SNP	rs2853952	455848	-0.153477	0.011765	6.771e-39	18908	C	T	0.2554	0.0234	TRUE	24	+++?++?++++?++?+-+++??++????++?+?+++	12	26.1458	0.294	0.0004654	-0.152127	0.0128988	4.193e-32	0.0133742	1.75e-30	929	FALSE	1
	cg26749976-chr6:32272510:SNP	cg26749976	Body;Body;Body;Body;Body;Body	NM_138274;NM_138273;NM_138275;NM_138272;NM_025260;NM_138277	C6orf25;C6orf25;C6orf25;C6orf25;C6orf25;C6orf25	Island	chr6	31691717	chr6:32272510:SNP	rs9268168	580793	-0.164501	0.0125879	5.005e-39	17655	T	C	0.2356	0.0235	TRUE	25	---?----?--?--?-----?-?--????-?-----	40.6	40.4026	0.01935	0.0027474	-0.164722	0.0170998	5.803e-22	0.021191	8.309e-15	929	FALSE	1
	cg26749976-chr6:31230651:SNP	cg26749976	Body;Body;Body;Body;Body;Body	NM_138274;NM_138273;NM_138275;NM_138272;NM_025260;NM_138277	C6orf25;C6orf25;C6orf25;C6orf25;C6orf25;C6orf25	Island	chr6	31691717	chr6:31230651:SNP	rs4995901	461066	0.119333	0.0126175	3.147e-21	19031	G	C	0.2058	0.0137	TRUE	25	---?+-?----?--?-----?----???--???---	31.5	35.0198	0.06811	0.0018779	0.119761	0.0162	1.439e-13	0.018411	9.073e-11	929	FALSE	1
	cg26749976-chr6:32159956:SNP	cg26749976	Body;Body;Body;Body;Body;Body	NM_138274;NM_138273;NM_138275;NM_138272;NM_025260;NM_138277	C6orf25;C6orf25;C6orf25;C6orf25;C6orf25;C6orf25	Island	chr6	31691717	chr6:32159956:SNP	rs3134605	468239	-0.17564	0.0120582	4.615e-48	20389	C	T	0.2076	0.022	TRUE	26	+++?++++?++?++?+-+++?+++????++?+++++	18.6	30.695	0.1993	0.000881	-0.175951	0.0138978	9.805e-37	0.014805	1.83e-32	929	FALSE	1
	cg26749976-chr6:31285660:SNP	cg26749976	Body;Body;Body;Body;Body;Body	NM_138274;NM_138273;NM_138275;NM_138272;NM_025260;NM_138277	C6orf25;C6orf25;C6orf25;C6orf25;C6orf25;C6orf25	Island	chr6	31691717	chr6:31285660:SNP	rs9265031	406057	0.118802	0.0136393	3.033e-18	11401	A	G	0.3746	0.0346	TRUE	15	?++??+????+??+??++++??++?????+???+++	0	11.7617	0.6254	0	0.118802	0.0136393	3.033e-18	0.0136393	3.033e-18	929	FALSE	1
	cg26749976-chr6:31209288:SNP	cg26749976	Body;Body;Body;Body;Body;Body	NM_138274;NM_138273;NM_138275;NM_138272;NM_025260;NM_138277	C6orf25;C6orf25;C6orf25;C6orf25;C6orf25;C6orf25	Island	chr6	31691717	chr6:31209288:SNP	rs3095248	482429	0.102146	0.0099159	6.962e-25	20962	T	C	0.4084	0.0347	TRUE	27	+++?+++++++?++?+++++?+++????++?+++++	4.4	27.1854	0.3997	0.0001234	0.10203	0.0102487	2.387e-23	0.010368	6.72e-23	929	FALSE	1
	cg26749976-chr6:31306816:SNP	cg26749976	Body;Body;Body;Body;Body;Body	NM_138274;NM_138273;NM_138275;NM_138272;NM_025260;NM_138277	C6orf25;C6orf25;C6orf25;C6orf25;C6orf25;C6orf25	Island	chr6	31691717	chr6:31306816:SNP	rs2854022	384901	-0.223524	0.0144952	1.19e-53	19300	C	T	0.1465	0.0207	TRUE	24	+++?++++?++?++?+-+++??++????++??++++	0	19.6705	0.6617	0	-0.223524	0.0144952	1.19e-53	0.0144952	1.19e-53	929	FALSE	1
	cg26749976-chr6:31315618:SNP	cg26749976	Body;Body;Body;Body;Body;Body	NM_138274;NM_138273;NM_138275;NM_138272;NM_025260;NM_138277	C6orf25;C6orf25;C6orf25;C6orf25;C6orf25;C6orf25	Island	chr6	31691717	chr6:31315618:SNP	rs9265964	376099	-0.224585	0.014385	5.994e-55	20595	G	A	0.1385	0.0205	TRUE	26	+++?+++++++?++?+-+++??++????++?+++++	0	23.5964	0.5428	0	-0.224585	0.014385	5.994e-55	0.014385	5.994e-55	929	FALSE	1
	cg26749976-chr6:30782205:SNP	cg26749976	Body;Body;Body;Body;Body;Body	NM_138274;NM_138273;NM_138275;NM_138272;NM_025260;NM_138277	C6orf25;C6orf25;C6orf25;C6orf25;C6orf25;C6orf25	Island	chr6	31691717	chr6:30782205:SNP	rs886423	909512	-0.155382	0.0143138	1.879e-27	17138	C	G	0.1766	0.0238	TRUE	24	---??---?--?--?-----?-?-????--?-----	0	22.4595	0.4927	0	-0.155382	0.0143138	1.879e-27	0.0143138	1.879e-27	929	FALSE	1
	cg26749976-chr6:31433693:SNP	cg26749976	Body;Body;Body;Body;Body;Body	NM_138274;NM_138273;NM_138275;NM_138272;NM_025260;NM_138277	C6orf25;C6orf25;C6orf25;C6orf25;C6orf25;C6orf25	Island	chr6	31691717	chr6:31433693:SNP	rs3128986	258024	-0.229003	0.0147293	1.655e-54	20411	C	T	0.1345	0.0227	TRUE	26	+++?++++?++?++?+-+++?+++????++?+++++	10.2	27.844	0.3151	0.0006588	-0.229229	0.0160007	1.502e-46	0.0164049	2.757e-44	929	FALSE	1
	cg26749976-chr6:31315005:SNP	cg26749976	Body;Body;Body;Body;Body;Body	NM_138274;NM_138273;NM_138275;NM_138272;NM_025260;NM_138277	C6orf25;C6orf25;C6orf25;C6orf25;C6orf25;C6orf25	Island	chr6	31691717	chr6:31315005:SNP	rs9265938	376712	-0.224172	0.0143236	3.294e-55	20616	T	C	0.1397	0.02	TRUE	26	---?-------?--?-+---??--????--?-----	0	22.8982	0.5835	0	-0.224172	0.0143236	3.294e-55	0.0143236	3.294e-55	929	FALSE	1
	cg26749976-chr6:31115700:SNP	cg26749976	Body;Body;Body;Body;Body;Body	NM_138274;NM_138273;NM_138275;NM_138272;NM_025260;NM_138277	C6orf25;C6orf25;C6orf25;C6orf25;C6orf25;C6orf25	Island	chr6	31691717	chr6:31115700:SNP	rs1265069	576017	-0.115827	0.0097275	1.085e-32	24146	G	A	0.3212	0.0165	TRUE	30	+++?+++++++?++++-+++?++++???++++++-+	0	21.6866	0.8329	0	-0.115827	0.0097275	1.085e-32	0.0097275	1.085e-32	929	FALSE	1
	cg26749976-chr6:32277834:SNP	cg26749976	Body;Body;Body;Body;Body;Body	NM_138274;NM_138273;NM_138275;NM_138272;NM_025260;NM_138277	C6orf25;C6orf25;C6orf25;C6orf25;C6orf25;C6orf25	Island	chr6	31691717	chr6:32277834:SNP	rs9268196	586117	-0.161452	0.0124208	1.247e-38	18141	T	C	0.2357	0.0232	TRUE	26	---?----?--?--?-----?-?--???--?-----	41.5	42.7705	0.01483	0.0028916	-0.160875	0.0170023	3.024e-21	0.0212497	3.011e-14	929	FALSE	1
	cg26749976-chr6:32583005:SNP	cg26749976	Body;Body;Body;Body;Body;Body	NM_138274;NM_138273;NM_138275;NM_138272;NM_025260;NM_138277	C6orf25;C6orf25;C6orf25;C6orf25;C6orf25;C6orf25	Island	chr6	31691717	chr6:32583005:SNP	rs6917212	891288	-0.111621	0.0105278	2.9e-26	18169	G	C	0.44	0.0359	TRUE	23	+++?++++?+??+-?+++++??++????+??+++++	0	15.0924	0.8582	0	-0.111621	0.0105278	2.9e-26	0.0105278	2.9e-26	929	FALSE	1
	cg26749976-chr6:31298865:SNP	cg26749976	Body;Body;Body;Body;Body;Body	NM_138274;NM_138273;NM_138275;NM_138272;NM_025260;NM_138277	C6orf25;C6orf25;C6orf25;C6orf25;C6orf25;C6orf25	Island	chr6	31691717	chr6:31298865:SNP	rs9265578	392852	0.099312	0.0119467	9.336e-17	14999	C	T	0.3727	0.0289	TRUE	19	---?+--???-?--?---????--????-???----	28.2	25.0615	0.1232	0.0011015	0.0992831	0.0149345	2.973e-11	0.0166334	2.363e-09	929	FALSE	1
	cg26749976-chr6:31219342:SNP	cg26749976	Body;Body;Body;Body;Body;Body	NM_138274;NM_138273;NM_138275;NM_138272;NM_025260;NM_138277	C6orf25;C6orf25;C6orf25;C6orf25;C6orf25;C6orf25	Island	chr6	31691717	chr6:31219342:SNP	rs3130431	472375	0.105708	0.0102559	6.55e-25	19637	A	G	0.4038	0.0343	TRUE	25	+++?+++++++?++?-++++?+++?????+?+?+++	7.3	25.879	0.3593	0.0002105	0.10558	0.0108392	2.023e-22	0.0110589	1.193e-21	929	FALSE	1
	cg26749976-chr6:31231784:SNP	cg26749976	Body;Body;Body;Body;Body;Body	NM_138274;NM_138273;NM_138275;NM_138272;NM_025260;NM_138277	C6orf25;C6orf25;C6orf25;C6orf25;C6orf25;C6orf25	Island	chr6	31691717	chr6:31231784:SNP	rs2524111	459933	-0.151764	0.0117743	5.165e-38	18960	T	A	0.2536	0.0234	TRUE	24	+++?+++?+++?++?+-+++??++????++?+?+++	11.1	25.8851	0.3063	0.0004273	-0.150471	0.0128186	8.095e-32	0.0132513	2.278e-30	929	FALSE	1
	cg26749976-chr6:31476458:SNP	cg26749976	Body;Body;Body;Body;Body;Body	NM_138274;NM_138273;NM_138275;NM_138272;NM_025260;NM_138277	C6orf25;C6orf25;C6orf25;C6orf25;C6orf25;C6orf25	Island	chr6	31691717	chr6:31476458:SNP	rs3130614	215259	-0.249477	0.0138509	1.581e-72	24119	A	T	0.1277	0.0215	TRUE	30	-----------?----+---?---????--------	7.3	31.2819	0.3523	0.0004619	-0.249301	0.0146626	7.868e-65	0.0149408	1.362e-62	929	FALSE	1
	cg26749976-chr6:31595882:SNP	cg26749976	Body;Body;Body;Body;Body;Body	NM_138274;NM_138273;NM_138275;NM_138272;NM_025260;NM_138277	C6orf25;C6orf25;C6orf25;C6orf25;C6orf25;C6orf25	Island	chr6	31691717	chr6:31595882:SNP	rs1046080	95835	0.109088	0.0110742	6.813e-23	20941	C	A	0.2655	0.0239	TRUE	27	----+------?--?+----?---?????-?-----	27.4	35.8218	0.095	0.0012773	0.110695	0.0136408	4.858e-16	0.0152576	8.695e-13	929	FALSE	1
	cg26749976-chr6:31434331:SNP	cg26749976	Body;Body;Body;Body;Body;Body	NM_138274;NM_138273;NM_138275;NM_138272;NM_025260;NM_138277	C6orf25;C6orf25;C6orf25;C6orf25;C6orf25;C6orf25	Island	chr6	31691717	chr6:31434331:SNP	rs3131619	257386	-0.228092	0.0148358	2.43e-53	19899	T	A	0.1353	0.0214	TRUE	25	+++??+++?++?++?+-+++?+++????++?+++++	9.9	26.6472	0.3212	0.000623	-0.228153	0.0160638	8.782e-46	0.0164722	1.325e-43	929	FALSE	1
	cg26749976-chr6:32261507:SNP	cg26749976	Body;Body;Body;Body;Body;Body	NM_138274;NM_138273;NM_138275;NM_138272;NM_025260;NM_138277	C6orf25;C6orf25;C6orf25;C6orf25;C6orf25;C6orf25	Island	chr6	31691717	chr6:32261507:SNP	rs3749966	569790	-0.158298	0.0124333	3.938e-37	17660	C	T	0.2431	0.023	TRUE	25	+++?++++?++?++?+++++?+?++????+?+++++	42.9	42.042	0.01277	0.002948	-0.158221	0.0172479	4.586e-20	0.0217801	3.648e-13	929	FALSE	1
	cg26749976-chr6:32146644:SNP	cg26749976	Body;Body;Body;Body;Body;Body	NM_138274;NM_138273;NM_138275;NM_138272;NM_025260;NM_138277	C6orf25;C6orf25;C6orf25;C6orf25;C6orf25;C6orf25	Island	chr6	31691717	chr6:32146644:SNP	rs3134944	454927	-0.180865	0.0117995	4.955e-53	20967	T	C	0.2186	0.0298	TRUE	27	---?-------?--?-----?---????--?-----	0	20.9309	0.7455	0	-0.180865	0.0117995	4.955e-53	0.0117995	4.955e-53	929	FALSE	1
	cg26749976-chr6:31301000:SNP	cg26749976	Body;Body;Body;Body;Body;Body	NM_138274;NM_138273;NM_138275;NM_138272;NM_025260;NM_138277	C6orf25;C6orf25;C6orf25;C6orf25;C6orf25;C6orf25	Island	chr6	31691717	chr6:31301000:SNP	rs9265676	390717	0.127065	0.0133441	1.695e-21	20018	G	T	0.1662	0.0159	TRUE	25	---?----?--?--?-----??--????--?-----	11	26.9747	0.3056	0.0005648	0.126929	0.0145218	2.32e-18	0.014998	2.41e-17	929	FALSE	1
	cg26749976-chr6:31228600:SNP	cg26749976	Body;Body;Body;Body;Body;Body	NM_138274;NM_138273;NM_138275;NM_138272;NM_025260;NM_138277	C6orf25;C6orf25;C6orf25;C6orf25;C6orf25;C6orf25	Island	chr6	31691717	chr6:31228600:SNP	rs3130443	463117	-0.176945	0.0149064	1.687e-32	11404	T	C	0.2638	0.0278	TRUE	15	?--??-????-??-??+---??--?????-???---	2.9	14.4176	0.4191	0.0001049	-0.176498	0.0152957	8.383e-31	0.0153511	9.699e-31	929	FALSE	1
	cg26749976-chr6:32303692:SNP	cg26749976	Body;Body;Body;Body;Body;Body	NM_138274;NM_138273;NM_138275;NM_138272;NM_025260;NM_138277	C6orf25;C6orf25;C6orf25;C6orf25;C6orf25;C6orf25	Island	chr6	31691717	chr6:32303692:SNP	rs1265754	611975	-0.258192	0.0166594	3.562e-54	16790	A	T	0.1257	0.0195	TRUE	24	---?--?-?--?--?-+---?-?-????--?-----	19.9	28.7165	0.1899	0.0016843	-0.259821	0.019244	1.534e-41	0.0207999	2.218e-35	929	FALSE	1
	cg26749976-chr6:31627523:SNP	cg26749976	Body;Body;Body;Body;Body;Body	NM_138274;NM_138273;NM_138275;NM_138272;NM_025260;NM_138277	C6orf25;C6orf25;C6orf25;C6orf25;C6orf25;C6orf25	Island	chr6	31691717	chr6:31627523:SNP	rs3130617	64194	0.114897	0.0111846	9.345e-25	20565	C	T	0.2638	0.0254	TRUE	27	----+-?----?--?+----?----????-?-----	25.2	34.7429	0.1173	0.001161	0.1167	0.0135633	7.69e-18	0.0149456	1.498e-14	929	FALSE	1
	cg26749976-chr6:31348365:SNP	cg26749976	Body;Body;Body;Body;Body;Body	NM_138274;NM_138273;NM_138275;NM_138272;NM_025260;NM_138277	C6orf25;C6orf25;C6orf25;C6orf25;C6orf25;C6orf25	Island	chr6	31691717	chr6:31348365:SNP	rs4143332	343352	-0.228771	0.015212	4.085e-51	18778	A	G	0.1367	0.0228	TRUE	24	---?--?----?--?-+---?---?????-?-?---	2.7	23.6449	0.4237	0.0001607	-0.228909	0.0155779	6.998e-49	0.0156385	1.843e-48	929	FALSE	1
	cg26749976-chr6:32672439:SNP	cg26749976	Body;Body;Body;Body;Body;Body	NM_138274;NM_138273;NM_138275;NM_138272;NM_025260;NM_138277	C6orf25;C6orf25;C6orf25;C6orf25;C6orf25;C6orf25	Island	chr6	31691717	chr6:32672439:SNP	rs1794528	980722	-0.225301	0.0154327	2.852e-48	17295	C	T	0.142	0.0178	TRUE	24	+++?++++?++?++?+-+++???+????++?+++++	11.3	25.9239	0.3045	0.0007368	-0.225328	0.0166586	1.095e-41	0.0173946	2.279e-38	929	FALSE	1
	cg26749976-chr6:31840477:SNP	cg26749976	Body;Body;Body;Body;Body;Body	NM_138274;NM_138273;NM_138275;NM_138272;NM_025260;NM_138277	C6orf25;C6orf25;C6orf25;C6orf25;C6orf25;C6orf25	Island	chr6	31691717	chr6:31840477:SNP	rs501942	148760	-0.273342	0.014589	2.513e-78	22374	T	C	0.1221	0.0185	TRUE	28	------?----?----+--??---????--------	17.3	32.6599	0.2085	0.0012782	-0.274664	0.01673	1.436e-60	0.0176473	4.105e-54	929	FALSE	1
	cg26749976-chr6:32145999:SNP	cg26749976	Body;Body;Body;Body;Body;Body	NM_138274;NM_138273;NM_138275;NM_138272;NM_025260;NM_138277	C6orf25;C6orf25;C6orf25;C6orf25;C6orf25;C6orf25	Island	chr6	31691717	chr6:32145999:SNP	rs3096689	454282	-0.181531	0.011924	2.451e-52	20457	G	C	0.2192	0.0299	TRUE	26	+++??++++++?++?+++++?+++????++?+++++	0	20.9359	0.6962	0	-0.181531	0.011924	2.451e-52	0.011924	2.451e-52	929	FALSE	1
	cg26749976-chr6:31451370:SNP	cg26749976	Body;Body;Body;Body;Body;Body	NM_138274;NM_138273;NM_138275;NM_138272;NM_025260;NM_138277	C6orf25;C6orf25;C6orf25;C6orf25;C6orf25;C6orf25	Island	chr6	31691717	chr6:31451370:SNP	rs3132470	240347	-0.241445	0.0146199	2.87e-61	19926	G	A	0.1371	0.0194	TRUE	25	+++?++++?++?++?+++++?+++?????+?+++++	0	20.8317	0.6486	0	-0.241445	0.0146199	2.87e-61	0.0146199	2.87e-61	929	FALSE	1
	cg26749976-chr6:31231591:SNP	cg26749976	Body;Body;Body;Body;Body;Body	NM_138274;NM_138273;NM_138275;NM_138272;NM_025260;NM_138277	C6orf25;C6orf25;C6orf25;C6orf25;C6orf25;C6orf25	Island	chr6	31691717	chr6:31231591:SNP	rs9264463	460126	0.127275	0.0134945	4.039e-21	15845	C	T	0.2195	0.0166	TRUE	21	---?--????-?--?-----??---???--???---	16.4	23.9362	0.2452	0.0007784	0.12834	0.015404	7.976e-17	0.0161504	3.258e-15	929	FALSE	1
	cg26749976-chr6:31219902:SNP	cg26749976	Body;Body;Body;Body;Body;Body	NM_138274;NM_138273;NM_138275;NM_138272;NM_025260;NM_138277	C6orf25;C6orf25;C6orf25;C6orf25;C6orf25;C6orf25	Island	chr6	31691717	chr6:31219902:SNP	rs9264180	471815	0.104523	0.0101686	8.763e-25	19635	C	A	0.4094	0.0353	TRUE	25	---?-------?--?+----?---?????-?-?---	0	23.5921	0.4851	0	0.104523	0.0101686	8.763e-25	0.0101686	8.763e-25	929	FALSE	1
	cg26749976-chr6:31421393:SNP	cg26749976	Body;Body;Body;Body;Body;Body	NM_138274;NM_138273;NM_138275;NM_138272;NM_025260;NM_138277	C6orf25;C6orf25;C6orf25;C6orf25;C6orf25;C6orf25	Island	chr6	31691717	chr6:31421393:SNP	rs74290505	270324	-0.102323	0.0105489	3.019e-22	19543	C	A	0.3513	0.0369	TRUE	25	+++?++?+?++?++?--+++?+++????++?+++++	0	15.3097	0.9114	0	-0.102323	0.0105489	3.019e-22	0.0105489	3.019e-22	929	FALSE	1
	cg26749976-chr6:31230990:SNP	cg26749976	Body;Body;Body;Body;Body;Body	NM_138274;NM_138273;NM_138275;NM_138272;NM_025260;NM_138277	C6orf25;C6orf25;C6orf25;C6orf25;C6orf25;C6orf25	Island	chr6	31691717	chr6:31230990:SNP	rs2894198	460727	0.117712	0.0122559	7.649e-22	19734	G	A	0.212	0.0127	TRUE	26	---?+-?----?--?-----?----???--?-?---	26.5	34.0076	0.1077	0.0014422	0.118201	0.0150589	4.186e-15	0.0166718	1.658e-12	929	FALSE	1
	cg26749976-chr6:31457937:INDEL	cg26749976	Body;Body;Body;Body;Body;Body	NM_138274;NM_138273;NM_138275;NM_138272;NM_025260;NM_138277	C6orf25;C6orf25;C6orf25;C6orf25;C6orf25;C6orf25	Island	chr6	31691717	chr6:31457937:INDEL	chr6.31457937	233780	-0.126946	0.0118276	7.12e-27	16556	D	I	0.3173	0.0275	TRUE	21	---??--???-?--?-----??--????--??----	28.3	27.875	0.1124	0.0011935	-0.130508	0.0147821	1.058e-18	0.0164847	1.352e-14	929	FALSE	1
	cg26749976-chr6:31315193:SNP	cg26749976	Body;Body;Body;Body;Body;Body	NM_138274;NM_138273;NM_138275;NM_138272;NM_025260;NM_138277	C6orf25;C6orf25;C6orf25;C6orf25;C6orf25;C6orf25	Island	chr6	31691717	chr6:31315193:SNP	rs9265948	376524	-0.225154	0.0143799	2.953e-55	20620	T	C	0.1388	0.0204	TRUE	26	---?-------?--?-+---??--????--?-----	0	23.5865	0.5434	0	-0.225154	0.0143799	2.953e-55	0.0143799	2.953e-55	929	FALSE	1
	cg26749976-chr6:31143652:SNP	cg26749976	Body;Body;Body;Body;Body;Body	NM_138274;NM_138273;NM_138275;NM_138272;NM_025260;NM_138277	C6orf25;C6orf25;C6orf25;C6orf25;C6orf25;C6orf25	Island	chr6	31691717	chr6:31143652:SNP	rs887465	548065	-0.152362	0.0115124	5.54e-40	20964	G	C	0.2399	0.0267	TRUE	27	+++?+++++++?++?+-+++?+++????++?+++++	0	17.6879	0.8868	0	-0.152362	0.0115124	5.54e-40	0.0115124	5.54e-40	929	FALSE	1
	cg26749976-chr6:32273487:SNP	cg26749976	Body;Body;Body;Body;Body;Body	NM_138274;NM_138273;NM_138275;NM_138272;NM_025260;NM_138277	C6orf25;C6orf25;C6orf25;C6orf25;C6orf25;C6orf25	Island	chr6	31691717	chr6:32273487:SNP	rs7341270	581770	-0.157708	0.0125785	4.63e-36	17654	A	G	0.2368	0.0229	TRUE	25	---?----?--?--?-----?-?-????--?-----	41	40.6645	0.01813	0.0027869	-0.156315	0.0171416	7.581e-20	0.0213125	1.364e-13	929	FALSE	1
	cg26749976-chr6:32224439:SNP	cg26749976	Body;Body;Body;Body;Body;Body	NM_138274;NM_138273;NM_138275;NM_138272;NM_025260;NM_138277	C6orf25;C6orf25;C6orf25;C6orf25;C6orf25;C6orf25	Island	chr6	31691717	chr6:32224439:SNP	rs6908903	532722	-0.152442	0.01268	2.717e-33	16917	A	G	0.2444	0.0229	TRUE	24	---?----?--?--?-----?-?-????--??----	46	42.6089	0.007703	0.0033419	-0.150597	0.0181466	1.051e-16	0.0234905	8.612e-11	929	FALSE	1
	cg26749976-chr6:32240611:SNP	cg26749976	Body;Body;Body;Body;Body;Body	NM_138274;NM_138273;NM_138275;NM_138272;NM_025260;NM_138277	C6orf25;C6orf25;C6orf25;C6orf25;C6orf25;C6orf25	Island	chr6	31691717	chr6:32240611:SNP	rs9268096	548894	-0.165367	0.0124972	5.712e-40	18134	G	A	0.2305	0.0217	TRUE	26	+++?++++?++?++?+++++?+?++???++?+++++	42.6	43.5894	0.01205	0.003062	-0.164946	0.0172803	1.356e-21	0.0217898	3.219e-14	929	FALSE	1
	cg26749976-chr6:31535455:SNP	cg26749976	Body;Body;Body;Body;Body;Body	NM_138274;NM_138273;NM_138275;NM_138272;NM_025260;NM_138277	C6orf25;C6orf25;C6orf25;C6orf25;C6orf25;C6orf25	Island	chr6	31691717	chr6:31535455:SNP	rs12174951	156262	0.112219	0.0121817	3.198e-20	14121	G	A	0.3998	0.0194	TRUE	17	?--??-????-??+-?----??--?????--??-+-	0	15.2559	0.506	0	0.112219	0.0121817	3.198e-20	0.0121817	3.198e-20	929	FALSE	1
	cg26749976-chr6:32231726:INDEL	cg26749976	Body;Body;Body;Body;Body;Body	NM_138274;NM_138273;NM_138275;NM_138272;NM_025260;NM_138277	C6orf25;C6orf25;C6orf25;C6orf25;C6orf25;C6orf25	Island	chr6	31691717	chr6:32231726:INDEL	chr6.32231726	540009	-0.171119	0.0175276	1.625e-22	8790	I	D	0.2451	0.0239	TRUE	14	?++??++???+??+??++++???+?????????+++	21.7	16.6011	0.2182	0.0012238	-0.172	0.0204799	4.522e-17	0.0223829	2.088e-14	929	FALSE	1
	cg26749976-chr6:31434366:SNP	cg26749976	Body;Body;Body;Body;Body;Body	NM_138274;NM_138273;NM_138275;NM_138272;NM_025260;NM_138277	C6orf25;C6orf25;C6orf25;C6orf25;C6orf25;C6orf25	Island	chr6	31691717	chr6:31434366:SNP	rs3094013	257351	-0.232025	0.0149363	2.033e-54	19925	A	G	0.1341	0.023	TRUE	25	---?----?--?--?-+---?---?????-?-----	6.6	25.6908	0.369	0.0004039	-0.232321	0.0157682	3.926e-49	0.0159886	1.018e-47	929	FALSE	1
	cg26749976-chr6:31314921:SNP	cg26749976	Body;Body;Body;Body;Body;Body	NM_138274;NM_138273;NM_138275;NM_138272;NM_025260;NM_138277	C6orf25;C6orf25;C6orf25;C6orf25;C6orf25;C6orf25	Island	chr6	31691717	chr6:31314921:SNP	rs2507996	376796	0.103133	0.0112924	6.665e-20	17793	A	G	0.3206	0.0342	TRUE	23	+++?+++???+?++?+++++??++????++?+++++	29.4	31.1413	0.09326	0.0012499	0.104982	0.0141408	1.136e-13	0.0159846	1.103e-10	929	FALSE	1
	cg26749976-chr6:32588830:SNP	cg26749976	Body;Body;Body;Body;Body;Body	NM_138274;NM_138273;NM_138275;NM_138272;NM_025260;NM_138277	C6orf25;C6orf25;C6orf25;C6orf25;C6orf25;C6orf25	Island	chr6	31691717	chr6:32588830:SNP	rs9271479	897113	0.0945953	0.0113071	5.96e-17	17352	G	A	0.3364	0.02	TRUE	22	---?----?-??-+?-+---??--????-???+---	42.5	36.5003	0.0192	0.0021342	0.0927813	0.0158818	5.158e-09	0.019653	1.485e-06	929	FALSE	1
	cg26749976-chr6:31010683:SNP	cg26749976	Body;Body;Body;Body;Body;Body	NM_138274;NM_138273;NM_138275;NM_138272;NM_025260;NM_138277	C6orf25;C6orf25;C6orf25;C6orf25;C6orf25;C6orf25	Island	chr6	31691717	chr6:31010683:SNP	rs2523877	681034	-0.108953	0.0099339	5.458e-28	20409	T	C	0.4548	0.0423	TRUE	26	---?----?--?--?-----?+---????-?---+-	0	18.8919	0.8023	0	-0.108953	0.0099339	5.458e-28	0.0099339	5.458e-28	929	FALSE	1
	cg26749976-chr6:31233758:SNP	cg26749976	Body;Body;Body;Body;Body;Body	NM_138274;NM_138273;NM_138275;NM_138272;NM_025260;NM_138277	C6orf25;C6orf25;C6orf25;C6orf25;C6orf25;C6orf25	Island	chr6	31691717	chr6:31233758:SNP	rs9264523	457959	0.124109	0.0125343	4.1e-23	19243	T	A	0.206	0.0127	TRUE	25	---??-?----?--?-----?----???--?-?---	20	30.0049	0.1846	0.0010087	0.125045	0.014662	1.482e-17	0.0156705	2.377e-15	929	FALSE	1
	cg26749976-chr6:32223785:SNP	cg26749976	Body;Body;Body;Body;Body;Body	NM_138274;NM_138273;NM_138275;NM_138272;NM_025260;NM_138277	C6orf25;C6orf25;C6orf25;C6orf25;C6orf25;C6orf25	Island	chr6	31691717	chr6:32223785:SNP	rs6457515	532068	-0.150349	0.0124314	1.132e-33	17652	C	G	0.2439	0.0223	TRUE	25	---?----?--?--?-----?-?-????--?-----	42.9	42.0515	0.01273	0.0029485	-0.148387	0.0172448	7.65e-18	0.0217816	5.106e-12	929	FALSE	1
	cg26749976-chr6:31305641:SNP	cg26749976	Body;Body;Body;Body;Body;Body	NM_138274;NM_138273;NM_138275;NM_138272;NM_025260;NM_138277	C6orf25;C6orf25;C6orf25;C6orf25;C6orf25;C6orf25	Island	chr6	31691717	chr6:31305641:SNP	rs1631951	386076	-0.176506	0.0128753	8.977e-43	20049	T	C	0.1813	0.0143	TRUE	25	---?----?--?--?++---??--????--?-----	7.2	25.8612	0.3602	0.0003286	-0.176597	0.0136006	1.497e-38	0.0138737	4.444e-37	929	FALSE	1
	cg26749976-chr6:31299300:SNP	cg26749976	Body;Body;Body;Body;Body;Body	NM_138274;NM_138273;NM_138275;NM_138272;NM_025260;NM_138277	C6orf25;C6orf25;C6orf25;C6orf25;C6orf25;C6orf25	Island	chr6	31691717	chr6:31299300:SNP	rs9265598	392417	0.128321	0.0145269	1.016e-18	10249	A	C	0.3611	0.0276	TRUE	13	?++??+????+??+??++?+??++?????????+++	0	8.51941	0.7433	0	0.128321	0.0145269	1.016e-18	0.0145269	1.016e-18	929	FALSE	1
	cg26749976-chr6:31940897:SNP	cg26749976	Body;Body;Body;Body;Body;Body	NM_138274;NM_138273;NM_138275;NM_138272;NM_025260;NM_138277	C6orf25;C6orf25;C6orf25;C6orf25;C6orf25;C6orf25	Island	chr6	31691717	chr6:31940897:SNP	rs389884	249180	-0.278852	0.014442	4.565e-83	22793	G	A	0.122	0.0197	TRUE	28	++++++?++++?++++-+++?+++?????+++++++	12.2	30.7478	0.2816	0.0008287	-0.279891	0.0158939	2.067e-69	0.0164467	1.77e-64	929	FALSE	1
	cg26749976-chr6:31407331:SNP	cg26749976	Body;Body;Body;Body;Body;Body	NM_138274;NM_138273;NM_138275;NM_138272;NM_025260;NM_138277	C6orf25;C6orf25;C6orf25;C6orf25;C6orf25;C6orf25	Island	chr6	31691717	chr6:31407331:SNP	rs2516470	284386	0.10275	0.0105759	2.592e-22	19887	G	C	0.3344	0.022	TRUE	25	---??---?--?--?-----?---????--?-----	0	19.0805	0.7477	0	0.10275	0.0105759	2.592e-22	0.0105759	2.592e-22	929	FALSE	1
	cg26749976-chr6:31082987:SNP	cg26749976	Body;Body;Body;Body;Body;Body	NM_138274;NM_138273;NM_138275;NM_138272;NM_025260;NM_138277	C6orf25;C6orf25;C6orf25;C6orf25;C6orf25;C6orf25	Island	chr6	31691717	chr6:31082987:SNP	rs3094220	608730	-0.13275	0.010607	6.161e-36	24642	G	A	0.2426	0.0432	TRUE	31	+++++++++++?+-+--+++?++++???++++++++	3.6	31.1208	0.4095	0.0001324	-0.132404	0.0108967	5.681e-34	0.0110033	1.626e-33	929	FALSE	1
	cg26749976-chr6:31154354:SNP	cg26749976	Body;Body;Body;Body;Body;Body	NM_138274;NM_138273;NM_138275;NM_138272;NM_025260;NM_138277	C6orf25;C6orf25;C6orf25;C6orf25;C6orf25;C6orf25	Island	chr6	31691717	chr6:31154354:SNP	rs3095240	537363	-0.129268	0.0111091	2.698e-31	20965	A	T	0.2662	0.0259	TRUE	27	---?-------?--?-----?---????--?-----	0	15.8885	0.9388	0	-0.129268	0.0111091	2.698e-31	0.0111091	2.698e-31	929	FALSE	1
	cg26749976-chr6:31533870:SNP	cg26749976	Body;Body;Body;Body;Body;Body	NM_138274;NM_138273;NM_138275;NM_138272;NM_025260;NM_138277	C6orf25;C6orf25;C6orf25;C6orf25;C6orf25;C6orf25	Island	chr6	31691717	chr6:31533870:SNP	rs2844486	157847	0.0928447	0.0092676	1.268e-23	24638	A	G	0.3872	0.0207	TRUE	31	++++-++++++?+-++++++?++++???++++++-+	12.2	34.1806	0.2737	0.0003769	0.0914925	0.0101343	1.749e-19	0.0105591	1.458e-18	929	FALSE	1
	cg26749976-chr6:31302265:SNP	cg26749976	Body;Body;Body;Body;Body;Body	NM_138274;NM_138273;NM_138275;NM_138272;NM_025260;NM_138277	C6orf25;C6orf25;C6orf25;C6orf25;C6orf25;C6orf25	Island	chr6	31691717	chr6:31302265:SNP	rs4947307	389452	-0.22731	0.0147372	1.124e-53	19894	G	A	0.1371	0.0212	TRUE	25	+++?+++++++?++?+-+++??++????++??++++	5.1	25.291	0.3901	0.0003	-0.22736	0.0153671	1.573e-49	0.0155299	1.633e-48	929	FALSE	1
	cg26749976-chr6:31201472:SNP	cg26749976	Body;Body;Body;Body;Body;Body	NM_138274;NM_138273;NM_138275;NM_138272;NM_025260;NM_138277	C6orf25;C6orf25;C6orf25;C6orf25;C6orf25;C6orf25	Island	chr6	31691717	chr6:31201472:SNP	rs3132531	490245	-0.138737	0.0110376	3.108e-36	20963	T	C	0.2714	0.0217	TRUE	27	---?-------?--?-+---?---????--?-----	0	18.4449	0.859	0	-0.138737	0.0110376	3.108e-36	0.0110376	3.108e-36	929	FALSE	1
	cg26749976-chr6:32224792:SNP	cg26749976	Body;Body;Body;Body;Body;Body	NM_138274;NM_138273;NM_138275;NM_138272;NM_025260;NM_138277	C6orf25;C6orf25;C6orf25;C6orf25;C6orf25;C6orf25	Island	chr6	31691717	chr6:32224792:SNP	rs9268012	533075	-0.155734	0.0125107	1.432e-35	17414	A	G	0.2431	0.0233	TRUE	25	---?----?--?--?-----?-?--???--??----	45.8	44.3092	0.007022	0.0033616	-0.154724	0.0178599	4.588e-18	0.0230975	1.557e-11	929	FALSE	1
	cg26749976-chr6:31444934:SNP	cg26749976	Body;Body;Body;Body;Body;Body	NM_138274;NM_138273;NM_138275;NM_138272;NM_025260;NM_138277	C6orf25;C6orf25;C6orf25;C6orf25;C6orf25;C6orf25	Island	chr6	31691717	chr6:31444934:SNP	rs2516435	246783	-0.0998849	0.0102697	2.333e-22	20967	A	C	0.3404	0.019	TRUE	27	---?+---+--?--?+----?---????--?-----	42.1	44.8796	0.01213	0.0021099	-0.100979	0.0142765	1.515e-12	0.017727	1.754e-08	929	FALSE	1
	cg26749976-chr6:31463491:SNP	cg26749976	Body;Body;Body;Body;Body;Body	NM_138274;NM_138273;NM_138275;NM_138272;NM_025260;NM_138277	C6orf25;C6orf25;C6orf25;C6orf25;C6orf25;C6orf25	Island	chr6	31691717	chr6:31463491:SNP	rs2516408	228226	-0.122843	0.0097069	1.047e-36	24642	A	G	0.3152	0.022	TRUE	31	----+------?---+----?----???--------	32.5	44.4671	0.04324	0.001431	-0.123521	0.0123922	2.112e-23	0.0143879	1.367e-17	929	FALSE	1
	cg26749976-chr6:32582275:SNP	cg26749976	Body;Body;Body;Body;Body;Body	NM_138274;NM_138273;NM_138275;NM_138272;NM_025260;NM_138277	C6orf25;C6orf25;C6orf25;C6orf25;C6orf25;C6orf25	Island	chr6	31691717	chr6:32582275:SNP	rs2858859	890558	-0.114948	0.0106842	5.393e-27	17681	A	G	0.4343	0.0345	TRUE	22	---?----?-??-+?-----??--???????-----	0	14.4518	0.8494	0	-0.114948	0.0106842	5.393e-27	0.0106842	5.393e-27	929	FALSE	1
	cg26749976-chr6:32158319:SNP	cg26749976	Body;Body;Body;Body;Body;Body	NM_138274;NM_138273;NM_138275;NM_138272;NM_025260;NM_138277	C6orf25;C6orf25;C6orf25;C6orf25;C6orf25;C6orf25	Island	chr6	31691717	chr6:32158319:SNP	rs176095	466602	-0.156037	0.0116507	6.652e-41	20419	G	A	0.2357	0.0316	TRUE	26	+++?++++?++?++?--+++?++++????+?+++++	16.7	30.0148	0.2237	0.0007236	-0.15613	0.0132313	3.902e-32	0.0139878	6.75e-29	929	FALSE	1
	cg26749976-chr6:32302382:SNP	cg26749976	Body;Body;Body;Body;Body;Body	NM_138274;NM_138273;NM_138275;NM_138272;NM_025260;NM_138277	C6orf25;C6orf25;C6orf25;C6orf25;C6orf25;C6orf25	Island	chr6	31691717	chr6:32302382:SNP	rs1265757	610665	-0.25786	0.0166658	5.324e-54	16790	T	C	0.1256	0.0196	TRUE	24	---?--?-?--?--?-+---?-?-????--?-----	19.7	28.6405	0.1925	0.0016632	-0.259499	0.0192199	1.53e-41	0.0207529	1.905e-35	929	FALSE	1
	cg26749976-chr6:31198213:SNP	cg26749976	Body;Body;Body;Body;Body;Body	NM_138274;NM_138273;NM_138275;NM_138272;NM_025260;NM_138277	C6orf25;C6orf25;C6orf25;C6orf25;C6orf25;C6orf25	Island	chr6	31691717	chr6:31198213:SNP	rs3130940	493504	-0.138708	0.0109028	4.452e-37	21449	G	T	0.2718	0.0213	TRUE	28	+++?+++++++?++?+-+++?++++???++?+++++	0	18.2733	0.8949	0	-0.138708	0.0109028	4.452e-37	0.0109028	4.452e-37	929	FALSE	1
	cg26749976-chr6:31316481:SNP	cg26749976	Body;Body;Body;Body;Body;Body	NM_138274;NM_138273;NM_138275;NM_138272;NM_025260;NM_138277	C6orf25;C6orf25;C6orf25;C6orf25;C6orf25;C6orf25	Island	chr6	31691717	chr6:31316481:SNP	rs2596520	375236	0.129966	0.0142159	6.117e-20	17808	T	C	0.1647	0.0158	TRUE	23	+++?+++???+?++?+++++??++????++?+++++	3.8	22.8788	0.4086	0.000191	0.129832	0.0146656	8.534e-19	0.0147838	1.481e-18	929	FALSE	1
	cg26749976-chr6:31646683:SNP	cg26749976	Body;Body;Body;Body;Body;Body	NM_138274;NM_138273;NM_138275;NM_138272;NM_025260;NM_138277	C6orf25;C6orf25;C6orf25;C6orf25;C6orf25;C6orf25	Island	chr6	31691717	chr6:31646683:SNP	rs3131376	45034	0.157077	0.0131646	8.08e-33	21422	A	G	0.1607	0.0295	TRUE	28	++++-++++++?++?+++++?+++????++?+++++	40.4	45.3087	0.01508	0.0033636	0.16171	0.0181377	4.847e-19	0.0220915	1.158e-12	929	FALSE	1
	cg26749976-chr6:31231989:SNP	cg26749976	Body;Body;Body;Body;Body;Body	NM_138274;NM_138273;NM_138275;NM_138272;NM_025260;NM_138277	C6orf25;C6orf25;C6orf25;C6orf25;C6orf25;C6orf25	Island	chr6	31691717	chr6:31231989:SNP	rs2853961	459728	-0.106707	0.0102555	2.356e-25	20271	A	G	0.3658	0.028	TRUE	26	---?+------?--?-----??---???--?-?--+	0	24.0598	0.5159	0	-0.106707	0.0102555	2.356e-25	0.0102555	2.356e-25	929	FALSE	1
	cg26749976-chr6:32446840:SNP	cg26749976	Body;Body;Body;Body;Body;Body	NM_138274;NM_138273;NM_138275;NM_138272;NM_025260;NM_138277	C6orf25;C6orf25;C6orf25;C6orf25;C6orf25;C6orf25	Island	chr6	31691717	chr6:32446840:SNP	rs9269164	755123	-0.14817	0.0145704	2.719e-24	13839	C	T	0.2263	0.0351	TRUE	20	+++?+++???+?++?+++++???+???????+++++	29.7	27.0146	0.1043	0.0018247	-0.149419	0.0180708	1.356e-16	0.0207165	8.534e-13	929	FALSE	1
	cg26749976-chr6:31100625:INDEL	cg26749976	Body;Body;Body;Body;Body;Body	NM_138274;NM_138273;NM_138275;NM_138272;NM_025260;NM_138277	C6orf25;C6orf25;C6orf25;C6orf25;C6orf25;C6orf25	Island	chr6	31691717	chr6:31100625:INDEL	chr6.31100625	591092	-0.159758	0.0142089	2.492e-29	14986	I	D	0.2118	0.0384	TRUE	18	?++??++???+??++?-+++??++?????++??+++	11.8	19.2768	0.3129	0.0005019	-0.158478	0.0155509	2.176e-24	0.0161119	3.563e-23	929	FALSE	1
	cg26749976-chr6:32567719:INDEL	cg26749976	Body;Body;Body;Body;Body;Body	NM_138274;NM_138273;NM_138275;NM_138272;NM_025260;NM_138277	C6orf25;C6orf25;C6orf25;C6orf25;C6orf25;C6orf25	Island	chr6	31691717	chr6:32567719:INDEL	chr6.32567719	876002	0.121011	0.0133489	1.243e-19	14209	I	D	0.2641	0.0171	TRUE	18	---?-?-???-?--?-+-?-??--????-???-?--	24.9	22.6289	0.1617	0.0011035	0.12048	0.0163028	1.466e-13	0.0177688	9.741e-12	929	FALSE	1
	cg26749976-chr6:32020238:SNP	cg26749976	Body;Body;Body;Body;Body;Body	NM_138274;NM_138273;NM_138275;NM_138272;NM_025260;NM_138277	C6orf25;C6orf25;C6orf25;C6orf25;C6orf25;C6orf25	Island	chr6	31691717	chr6:32020238:SNP	rs369580	328521	-0.222765	0.0126947	6.177e-69	23285	G	A	0.1596	0.0227	TRUE	29	++++++?++++?++++-+++?+++????++++++++	0	23.3239	0.7167	0	-0.222765	0.0126947	6.177e-69	0.0126947	6.177e-69	929	FALSE	1
	cg26749976-chr6:30899524:SNP	cg26749976	Body;Body;Body;Body;Body;Body	NM_138274;NM_138273;NM_138275;NM_138272;NM_025260;NM_138277	C6orf25;C6orf25;C6orf25;C6orf25;C6orf25;C6orf25	Island	chr6	31691717	chr6:30899524:SNP	rs3131787	792193	-0.134444	0.0132596	3.695e-24	17654	C	T	0.2064	0.0253	TRUE	25	+++?++++?++?++?+++++?+?++????+?+++++	27	32.8578	0.1071	0.0016451	-0.137931	0.0160634	8.952e-18	0.0181534	1.302e-13	929	FALSE	1
	cg26749976-chr6:31230003:INDEL	cg26749976	Body;Body;Body;Body;Body;Body	NM_138274;NM_138273;NM_138275;NM_138272;NM_025260;NM_138277	C6orf25;C6orf25;C6orf25;C6orf25;C6orf25;C6orf25	Island	chr6	31691717	chr6:31230003:INDEL	chr6.31230003	461714	0.126597	0.0133889	3.218e-21	17144	I	D	0.2114	0.0221	TRUE	23	---?+--?-?-?--?-----?---????--???---	26.6	29.9569	0.1195	0.0015439	0.127716	0.0166632	1.795e-14	0.0182314	3.813e-12	929	FALSE	1
	cg26749976-chr6:31514247:SNP	cg26749976	Body;Body;Body;Body;Body;Body	NM_138274;NM_138273;NM_138275;NM_138272;NM_025260;NM_138277	C6orf25;C6orf25;C6orf25;C6orf25;C6orf25;C6orf25	Island	chr6	31691717	chr6:31514247:SNP	rs9267488	177470	-0.24943	0.0135818	2.504e-75	24143	G	A	0.1322	0.0202	TRUE	30	+++++++++++?++++-+++?+++????++++++++	2.9	29.8512	0.4215	0.0001655	-0.249463	0.0138859	3.646e-72	0.0139805	3.375e-71	929	FALSE	1
	cg26749976-chr6:31303749:SNP	cg26749976	Body;Body;Body;Body;Body;Body	NM_138274;NM_138273;NM_138275;NM_138272;NM_025260;NM_138277	C6orf25;C6orf25;C6orf25;C6orf25;C6orf25;C6orf25	Island	chr6	31691717	chr6:31303749:SNP	rs9265751	387968	0.166915	0.0170816	1.49e-22	10200	A	G	0.205	0.0163	TRUE	13	?++??++???+??-??++????++?????????+++	33	17.9199	0.1181	0.0020012	0.169967	0.0226478	6.152e-14	0.0255083	6.007e-11	929	FALSE	1
	cg26749976-chr6:31122500:SNP	cg26749976	Body;Body;Body;Body;Body;Body	NM_138274;NM_138273;NM_138275;NM_138272;NM_025260;NM_138277	C6orf25;C6orf25;C6orf25;C6orf25;C6orf25;C6orf25	Island	chr6	31691717	chr6:31122500:SNP	rs130065	569217	-0.163342	0.0111324	9.652e-49	22943	A	G	0.2294	0.0283	TRUE	27	---?-------?-?--+---?---?????-------	2.4	26.6457	0.4281	8.46e-05	-0.163113	0.011335	5.962e-47	0.0114089	1.711e-46	929	FALSE	1
	cg26749976-chr6:31286436:SNP	cg26749976	Body;Body;Body;Body;Body;Body	NM_138274;NM_138273;NM_138275;NM_138272;NM_025260;NM_138277	C6orf25;C6orf25;C6orf25;C6orf25;C6orf25;C6orf25	Island	chr6	31691717	chr6:31286436:SNP	rs9265059	405281	0.0985914	0.011425	6.166e-18	16152	G	T	0.3927	0.0416	TRUE	21	---?+-????-?--?-----??--????--??----	7.2	21.546	0.3656	0.0002184	0.0982538	0.0120966	4.57e-16	0.0123082	1.145e-15	929	FALSE	1
	cg26749976-chr6:31319837:INDEL	cg26749976	Body;Body;Body;Body;Body;Body	NM_138274;NM_138273;NM_138275;NM_138272;NM_025260;NM_138277	C6orf25;C6orf25;C6orf25;C6orf25;C6orf25;C6orf25	Island	chr6	31691717	chr6:31319837:INDEL	chr6.31319837	371880	0.0985263	0.0116232	2.316e-17	17080	D	I	0.3191	0.0259	TRUE	22	+++?+++???+?++?+++++??++????++??++++	0	19.0234	0.5836	0	0.0985263	0.0116232	2.316e-17	0.0116232	2.316e-17	929	FALSE	1
	cg26749976-chr6:31223985:SNP	cg26749976	Body;Body;Body;Body;Body;Body	NM_138274;NM_138273;NM_138275;NM_138272;NM_025260;NM_138277	C6orf25;C6orf25;C6orf25;C6orf25;C6orf25;C6orf25	Island	chr6	31691717	chr6:31223985:SNP	rs77591267	467732	0.143171	0.0151085	2.639e-21	12265	T	G	0.2257	0.0286	TRUE	16	?++??++???+??+??++++??++?????+???+++	0	11.8587	0.6897	0	0.143171	0.0151085	2.639e-21	0.0151085	2.639e-21	929	FALSE	1
	cg26749976-chr6:31241311:SNP	cg26749976	Body;Body;Body;Body;Body;Body	NM_138274;NM_138273;NM_138275;NM_138272;NM_025260;NM_138277	C6orf25;C6orf25;C6orf25;C6orf25;C6orf25;C6orf25	Island	chr6	31691717	chr6:31241311:SNP	rs2524086	450406	-0.175611	0.0132592	4.855e-40	20122	G	A	0.1693	0.0182	TRUE	26	+++?++++-++?++?+-+++?+++????++?+?+++	21.8	31.9743	0.1588	0.0013055	-0.174592	0.0156886	9.112e-29	0.0169581	3.948e-25	929	FALSE	1
	cg26749976-chr6:31315879:SNP	cg26749976	Body;Body;Body;Body;Body;Body	NM_138274;NM_138273;NM_138275;NM_138272;NM_025260;NM_138277	C6orf25;C6orf25;C6orf25;C6orf25;C6orf25;C6orf25	Island	chr6	31691717	chr6:31315879:SNP	rs9265974	375838	-0.224255	0.0143591	5.529e-55	20621	G	T	0.1391	0.0205	TRUE	26	+++?+++++++?++?+-+++??++????++?+++++	0	23.809	0.5304	0	-0.224255	0.0143591	5.529e-55	0.0143591	5.529e-55	929	FALSE	1
	cg26749976-chr6:31335976:SNP	cg26749976	Body;Body;Body;Body;Body;Body	NM_138274;NM_138273;NM_138275;NM_138272;NM_025260;NM_138277	C6orf25;C6orf25;C6orf25;C6orf25;C6orf25;C6orf25	Island	chr6	31691717	chr6:31335976:SNP	rs2156874	355741	-0.225661	0.0146406	1.331e-53	20107	C	G	0.1381	0.022	TRUE	26	---?--?----?--?-+---?---????--?-----	0	24.661	0.4815	0	-0.225661	0.0146406	1.331e-53	0.0146406	1.331e-53	929	FALSE	1
	cg26749976-chr6:31226507:SNP	cg26749976	Body;Body;Body;Body;Body;Body	NM_138274;NM_138273;NM_138275;NM_138272;NM_025260;NM_138277	C6orf25;C6orf25;C6orf25;C6orf25;C6orf25;C6orf25	Island	chr6	31691717	chr6:31226507:SNP	rs147468903	465210	0.123821	0.0130759	2.816e-21	16785	T	C	0.2194	0.0257	TRUE	22	+++?-++?+?+?++?+++++??++????++???+++	21.4	26.7038	0.1809	0.0010527	0.12419	0.0154641	9.679e-16	0.0166275	9.567e-14	929	FALSE	1
	cg26749976-chr6:32140487:SNP	cg26749976	Body;Body;Body;Body;Body;Body	NM_138274;NM_138273;NM_138275;NM_138272;NM_025260;NM_138277	C6orf25;C6orf25;C6orf25;C6orf25;C6orf25;C6orf25	Island	chr6	31691717	chr6:32140487:SNP	rs3130284	448770	-0.180416	0.0119575	1.938e-51	20482	C	T	0.2181	0.0307	TRUE	26	+++?+++++++?++?+++++?+++?????+?+++++	0	21.4753	0.6658	0	-0.180416	0.0119575	1.938e-51	0.0119575	1.938e-51	929	FALSE	1
	cg26749976-chr6:32273765:SNP	cg26749976	Body;Body;Body;Body;Body;Body	NM_138274;NM_138273;NM_138275;NM_138272;NM_025260;NM_138277	C6orf25;C6orf25;C6orf25;C6orf25;C6orf25;C6orf25	Island	chr6	31691717	chr6:32273765:SNP	rs6457536	582048	-0.164551	0.01259	4.891e-39	17655	G	A	0.2356	0.0235	TRUE	25	+++?++++?++?++?+++++?+?++????+?+++++	40.7	40.5024	0.01888	0.0027651	-0.164784	0.017125	6.43e-22	0.021247	9.583e-15	929	FALSE	1
	cg26749976-chr6:31109460:SNP	cg26749976	Body;Body;Body;Body;Body;Body	NM_138274;NM_138273;NM_138275;NM_138272;NM_025260;NM_138277	C6orf25;C6orf25;C6orf25;C6orf25;C6orf25;C6orf25	Island	chr6	31691717	chr6:31109460:SNP	rs1265088	582257	0.0981788	0.0095606	9.706e-25	21806	T	C	0.499	0.0286	TRUE	27	++++++?++++?++++-+++?+++????+?+?++-+	0.7	26.1955	0.4524	1.89e-05	0.0980215	0.0096163	2.124e-24	0.0096325	2.142e-24	929	FALSE	1
	cg26749976-chr6:31198366:SNP	cg26749976	Body;Body;Body;Body;Body;Body	NM_138274;NM_138273;NM_138275;NM_138272;NM_025260;NM_138277	C6orf25;C6orf25;C6orf25;C6orf25;C6orf25;C6orf25	Island	chr6	31691717	chr6:31198366:SNP	rs3134780	493351	-0.111168	0.0101983	1.145e-27	20478	A	G	0.375	0.0223	TRUE	26	---?-------?--?-----?+--?????-?---+-	18	30.5046	0.2059	0.000608	-0.108959	0.0116747	1.03e-20	0.0124438	4.125e-19	929	FALSE	1
	cg26749976-chr6:32223775:SNP	cg26749976	Body;Body;Body;Body;Body;Body	NM_138274;NM_138273;NM_138275;NM_138272;NM_025260;NM_138277	C6orf25;C6orf25;C6orf25;C6orf25;C6orf25;C6orf25	Island	chr6	31691717	chr6:32223775:SNP	rs6457514	532058	-0.150349	0.0124314	1.132e-33	17652	G	A	0.2439	0.0223	TRUE	25	+++?++++?++?++?+++++?+?+????++?+++++	42.9	42.0515	0.01273	0.0029485	-0.148387	0.0172448	7.65e-18	0.0217816	5.106e-12	929	FALSE	1
	cg26749976-chr6:32272711:SNP	cg26749976	Body;Body;Body;Body;Body;Body	NM_138274;NM_138273;NM_138275;NM_138272;NM_025260;NM_138277	C6orf25;C6orf25;C6orf25;C6orf25;C6orf25;C6orf25	Island	chr6	31691717	chr6:32272711:SNP	rs9268170	580994	-0.161405	0.0124187	1.274e-38	18141	G	A	0.2358	0.0232	TRUE	26	+++?++++?++?++?+++++?+?++???++?+++++	41.4	42.6687	0.01521	0.002874	-0.160817	0.0169783	2.748e-21	0.0211957	2.637e-14	929	FALSE	1
	cg26749976-chr6:31144717:SNP	cg26749976	Body;Body;Body;Body;Body;Body	NM_138274;NM_138273;NM_138275;NM_138272;NM_025260;NM_138277	C6orf25;C6orf25;C6orf25;C6orf25;C6orf25;C6orf25	Island	chr6	31691717	chr6:31144717:SNP	rs3130505	547000	-0.131262	0.0111307	4.25e-32	20967	T	A	0.2656	0.0271	TRUE	27	+++?+++++++?++?+++++?+++????++?+++++	0	16.3406	0.9277	0	-0.131262	0.0111307	4.25e-32	0.0111307	4.25e-32	929	FALSE	1
	cg26749976-chr6:31302235:SNP	cg26749976	Body;Body;Body;Body;Body;Body	NM_138274;NM_138273;NM_138275;NM_138272;NM_025260;NM_138277	C6orf25;C6orf25;C6orf25;C6orf25;C6orf25;C6orf25	Island	chr6	31691717	chr6:31302235:SNP	rs9265728	389482	0.131876	0.0145182	1.052e-19	17087	T	A	0.1644	0.0162	TRUE	22	---?---???-?--?-----??--????--??----	11.1	23.6252	0.3116	0.0005978	0.131775	0.0158695	1.01e-16	0.0163331	6.796e-16	929	FALSE	1
	cg26749976-chr6:32587685:SNP	cg26749976	Body;Body;Body;Body;Body;Body	NM_138274;NM_138273;NM_138275;NM_138272;NM_025260;NM_138277	C6orf25;C6orf25;C6orf25;C6orf25;C6orf25;C6orf25	Island	chr6	31691717	chr6:32587685:SNP	rs9271412	895968	-0.139491	0.0121336	1.377e-30	16900	T	C	0.282	0.0271	TRUE	21	---?----?-??--?-+---??-?????-???----	13.8	23.1987	0.2791	0.0005094	-0.13896	0.0135152	8.516e-25	0.0140741	3.724e-23	929	FALSE	1
	cg26749976-chr6:31942056:INDEL	cg26749976	Body;Body;Body;Body;Body;Body	NM_138274;NM_138273;NM_138275;NM_138272;NM_025260;NM_138277	C6orf25;C6orf25;C6orf25;C6orf25;C6orf25;C6orf25	Island	chr6	31691717	chr6:31942056:INDEL	chr6.31942056	250339	-0.15198	0.0147417	6.382e-25	10496	D	I	0.3199	0.0409	TRUE	14	?--??-????-??-??---???--?????-???---	0	6.83789	0.9103	0	-0.15198	0.0147417	6.382e-25	0.0147417	6.382e-25	929	FALSE	1
	cg26749976-chr6:31430752:SNP	cg26749976	Body;Body;Body;Body;Body;Body	NM_138274;NM_138273;NM_138275;NM_138272;NM_025260;NM_138277	C6orf25;C6orf25;C6orf25;C6orf25;C6orf25;C6orf25	Island	chr6	31691717	chr6:31430752:SNP	rs3132090	260965	-0.233044	0.0150628	5.408e-54	19062	A	G	0.1357	0.0198	TRUE	24	---?--?-?--?--?-+---?---?????-?-----	10.4	25.6832	0.316	0.0006533	-0.233733	0.0163915	3.92e-46	0.0168201	1.185e-43	929	FALSE	1
	cg26749976-chr6:31222842:SNP	cg26749976	Body;Body;Body;Body;Body;Body	NM_138274;NM_138273;NM_138275;NM_138272;NM_025260;NM_138277	C6orf25;C6orf25;C6orf25;C6orf25;C6orf25;C6orf25	Island	chr6	31691717	chr6:31222842:SNP	rs9264247	468875	0.124643	0.013421	1.585e-20	15704	G	A	0.2241	0.0268	TRUE	20	---??--???-?--?-----??--????--???---	30	27.1353	0.1015	0.0015952	0.126447	0.0170498	1.204e-13	0.0191675	7.883e-11	929	FALSE	1
	cg26749976-chr6:32627714:SNP	cg26749976	Body;Body;Body;Body;Body;Body	NM_138274;NM_138273;NM_138275;NM_138272;NM_025260;NM_138277	C6orf25;C6orf25;C6orf25;C6orf25;C6orf25;C6orf25	Island	chr6	31691717	chr6:32627714:SNP	rs1063355	935997	0.0938973	0.0105237	4.559e-19	18679	T	G	0.4105	0.0313	TRUE	24	+++?++++?++?++++-+?++???????+++++?++	15.3	27.1599	0.2492	0.0004871	0.0939948	0.0116718	8.067e-16	0.012427	4.16e-14	929	FALSE	1
	cg26749976-chr6:31358284:SNP	cg26749976	Body;Body;Body;Body;Body;Body	NM_138274;NM_138273;NM_138275;NM_138272;NM_025260;NM_138277	C6orf25;C6orf25;C6orf25;C6orf25;C6orf25;C6orf25	Island	chr6	31691717	chr6:31358284:SNP	rs9266788	333433	0.0889179	0.0108772	2.965e-16	17059	C	G	0.4682	0.0437	TRUE	22	+++?-+-???+?++?+++++??++????++??++++	36.3	32.9854	0.04638	0.0015282	0.0874238	0.0144745	1.543e-09	0.0170851	1.946e-07	929	FALSE	1
	cg26749976-chr6:32285228:SNP	cg26749976	Body;Body;Body;Body;Body;Body	NM_138274;NM_138273;NM_138275;NM_138272;NM_025260;NM_138277	C6orf25;C6orf25;C6orf25;C6orf25;C6orf25;C6orf25	Island	chr6	31691717	chr6:32285228:SNP	rs114771365	593511	-0.16405	0.0126639	2.225e-38	17654	A	G	0.2311	0.0214	TRUE	25	---?----?--?--?-----?-?-????--?-----	41.5	41.0303	0.01653	0.0028867	-0.162977	0.0173402	5.519e-21	0.0216501	3.527e-14	929	FALSE	1
	cg26749976-chr6:32128290:SNP	cg26749976	Body;Body;Body;Body;Body;Body	NM_138274;NM_138273;NM_138275;NM_138272;NM_025260;NM_138277	C6orf25;C6orf25;C6orf25;C6orf25;C6orf25;C6orf25	Island	chr6	31691717	chr6:32128290:SNP	rs2395099	436573	-0.179677	0.0118404	5.19e-52	20966	C	T	0.2173	0.0311	TRUE	27	+++?+++++++?++?+++++?+++????++?+++++	0	21.7229	0.7038	0	-0.179677	0.0118404	5.19e-52	0.0118404	5.19e-52	929	FALSE	1
	cg26749976-chr6:31222394:SNP	cg26749976	Body;Body;Body;Body;Body;Body	NM_138274;NM_138273;NM_138275;NM_138272;NM_025260;NM_138277	C6orf25;C6orf25;C6orf25;C6orf25;C6orf25;C6orf25	Island	chr6	31691717	chr6:31222394:SNP	rs75706959	469323	0.127308	0.0136712	1.253e-20	15338	A	G	0.2203	0.0261	TRUE	20	+++?-++???+??+?+++++??++????++???+++	20.5	23.8919	0.2003	0.0009978	0.127058	0.0161359	3.428e-15	0.0171911	1.307e-13	929	FALSE	1
	cg26749976-chr6:32278187:SNP	cg26749976	Body;Body;Body;Body;Body;Body	NM_138274;NM_138273;NM_138275;NM_138272;NM_025260;NM_138277	C6orf25;C6orf25;C6orf25;C6orf25;C6orf25;C6orf25	Island	chr6	31691717	chr6:32278187:SNP	rs9268198	586470	-0.162219	0.0124229	5.719e-39	18134	T	C	0.2356	0.0232	TRUE	26	---?----?--?--?-----?-?--???--?-----	43	43.8606	0.01124	0.0030699	-0.161381	0.0172309	7.549e-21	0.021795	9.848e-14	929	FALSE	1
	cg26749976-chr6:31322459:SNP	cg26749976	Body;Body;Body;Body;Body;Body	NM_138274;NM_138273;NM_138275;NM_138272;NM_025260;NM_138277	C6orf25;C6orf25;C6orf25;C6orf25;C6orf25;C6orf25	Island	chr6	31691717	chr6:31322459:SNP	rs2507992	369258	-0.0935626	0.0109073	9.657e-18	18362	C	T	0.3513	0.0424	TRUE	24	+++?+++?-?+?+-?--+++??++????++?+-+++	3.8	23.9052	0.4091	0.0001151	-0.0928466	0.0112333	1.394e-16	0.0113366	1.543e-16	929	FALSE	1
	cg26749976-chr6:31742067:SNP	cg26749976	Body;Body;Body;Body;Body;Body	NM_138274;NM_138273;NM_138275;NM_138272;NM_025260;NM_138277	C6orf25;C6orf25;C6orf25;C6orf25;C6orf25;C6orf25	Island	chr6	31691717	chr6:31742067:SNP	rs707929	50350	-0.115481	0.0097209	1.51e-32	23658	G	A	0.3504	0.0275	TRUE	29	+++++++++++?++++++++?+++?????+++++++	0	18.5041	0.9127	0	-0.115481	0.0097209	1.51e-32	0.0097209	1.51e-32	929	FALSE	1
	cg26749976-chr6:31498244:INDEL	cg26749976	Body;Body;Body;Body;Body;Body	NM_138274;NM_138273;NM_138275;NM_138272;NM_025260;NM_138277	C6orf25;C6orf25;C6orf25;C6orf25;C6orf25;C6orf25	Island	chr6	31691717	chr6:31498244:INDEL	chr6.31498244	193473	-0.249839	0.014629	2.15e-65	21167	I	D	0.1303	0.0205	TRUE	27	+++++++?+?+?++++-+++?+++????+++?++++	10.5	29.0483	0.3089	0.0006935	-0.250234	0.0158996	8.248e-56	0.0163441	9.452e-53	929	FALSE	1
	cg26749976-chr6:32440771:SNP	cg26749976	Body;Body;Body;Body;Body;Body	NM_138274;NM_138273;NM_138275;NM_138272;NM_025260;NM_138277	C6orf25;C6orf25;C6orf25;C6orf25;C6orf25;C6orf25	Island	chr6	31691717	chr6:32440771:SNP	rs9269073	749054	-0.144708	0.0145237	2.2e-23	14310	G	A	0.2201	0.0394	TRUE	21	+++?+++???+?++?+++++???+????+??+++++	31.7	29.2957	0.0821	0.0020946	-0.144531	0.0182808	2.655e-15	0.0212741	1.031e-11	929	FALSE	1
	cg26749976-chr6:31810612:SNP	cg26749976	Body;Body;Body;Body;Body;Body	NM_138274;NM_138273;NM_138275;NM_138272;NM_025260;NM_138277	C6orf25;C6orf25;C6orf25;C6orf25;C6orf25;C6orf25	Island	chr6	31691717	chr6:31810612:SNP	rs9267574	118895	-0.273432	0.0146445	8.472e-78	22377	T	C	0.122	0.0198	TRUE	28	------?----?----+--??---????--------	20.8	34.1095	0.1629	0.0016184	-0.275286	0.0172715	3.414e-57	0.0185006	1.983e-49	929	FALSE	1
	cg26749976-chr6:31225484:SNP	cg26749976	Body;Body;Body;Body;Body;Body	NM_138274;NM_138273;NM_138275;NM_138272;NM_025260;NM_138277	C6orf25;C6orf25;C6orf25;C6orf25;C6orf25;C6orf25	Island	chr6	31691717	chr6:31225484:SNP	rs187407401	466233	0.146793	0.0147262	2.102e-23	13069	T	C	0.2228	0.0295	TRUE	18	?++??++???+??+?+++++??++????++???+++	0	13.9604	0.6699	0	0.146793	0.0147262	2.102e-23	0.0147262	2.102e-23	929	FALSE	1
	cg26749976-chr6:32582938:INDEL	cg26749976	Body;Body;Body;Body;Body;Body	NM_138274;NM_138273;NM_138275;NM_138272;NM_025260;NM_138277	C6orf25;C6orf25;C6orf25;C6orf25;C6orf25;C6orf25	Island	chr6	31691717	chr6:32582938:INDEL	chr6.32582938	891221	-0.133503	0.012594	2.962e-26	15192	D	I	0.2925	0.0317	TRUE	20	---?---?????-+?-+---??--????-???----	10.5	21.2184	0.3249	0.0003835	-0.132295	0.013711	4.975e-22	0.0140644	2.261e-21	929	FALSE	1
	cg26749976-chr6:32604551:SNP	cg26749976	Body;Body;Body;Body;Body;Body	NM_138274;NM_138273;NM_138275;NM_138272;NM_025260;NM_138277	C6orf25;C6orf25;C6orf25;C6orf25;C6orf25;C6orf25	Island	chr6	31691717	chr6:32604551:SNP	rs6933289	912834	-0.246982	0.0291122	2.179e-17	5043	T	C	0.1346	0.0069	TRUE	6	????-??-?-??-??-?-??????????????????	40.1	8.35072	0.1379	0.0035557	-0.240556	0.038997	6.891e-10	0.0486215	3.781e-07	929	FALSE	1
	cg26749976-chr6:32224319:SNP	cg26749976	Body;Body;Body;Body;Body;Body	NM_138274;NM_138273;NM_138275;NM_138272;NM_025260;NM_138277	C6orf25;C6orf25;C6orf25;C6orf25;C6orf25;C6orf25	Island	chr6	31691717	chr6:32224319:SNP	rs3115568	532602	-0.153986	0.0122739	4.193e-36	18136	T	G	0.2429	0.0229	TRUE	26	---?----?--?--?-----?-?--???--?-----	44.4	44.9746	0.008418	0.0031736	-0.152908	0.0172521	7.776e-19	0.0220806	3.085e-12	929	FALSE	1
	cg26749976-chr6:32588821:SNP	cg26749976	Body;Body;Body;Body;Body;Body	NM_138274;NM_138273;NM_138275;NM_138272;NM_025260;NM_138277	C6orf25;C6orf25;C6orf25;C6orf25;C6orf25;C6orf25	Island	chr6	31691717	chr6:32588821:SNP	rs9271478	897104	0.122344	0.0146046	5.426e-17	10370	A	G	0.3331	0.0242	TRUE	14	?++??++??????-??-+++??++?????????+++	37.2	20.6904	0.07928	0.0018776	0.120906	0.0199696	1.409e-09	0.0232442	1.414e-07	929	FALSE	1
	cg26749976-chr6:31152975:INDEL	cg26749976	Body;Body;Body;Body;Body;Body	NM_138274;NM_138273;NM_138275;NM_138272;NM_025260;NM_138277	C6orf25;C6orf25;C6orf25;C6orf25;C6orf25;C6orf25	Island	chr6	31691717	chr6:31152975:INDEL	chr6.31152975	538742	-0.168598	0.0150642	4.467e-29	11397	D	I	0.2648	0.0267	TRUE	15	?--??-????-??-??+---??--?????-???---	0	11.6814	0.6319	0	-0.168598	0.0150642	4.467e-29	0.0150642	4.467e-29	929	FALSE	1
	cg26749976-chr6:31765864:SNP	cg26749976	Body;Body;Body;Body;Body;Body	NM_138274;NM_138273;NM_138275;NM_138272;NM_025260;NM_138277	C6orf25;C6orf25;C6orf25;C6orf25;C6orf25;C6orf25	Island	chr6	31691717	chr6:31765864:SNP	rs1144710	74147	-0.246983	0.0146123	4.314e-64	19947	A	T	0.1383	0.0228	TRUE	25	------??-?-?----+---??--????---?----	18.2	29.3506	0.2072	0.0012181	-0.24848	0.0167991	1.667e-49	0.0178699	1.899e-43	929	FALSE	1
	cg26749976-chr6:31418562:SNP	cg26749976	Body;Body;Body;Body;Body;Body	NM_138274;NM_138273;NM_138275;NM_138272;NM_025260;NM_138277	C6orf25;C6orf25;C6orf25;C6orf25;C6orf25;C6orf25	Island	chr6	31691717	chr6:31418562:SNP	rs3131624	273155	0.109469	0.0113302	4.386e-22	19051	T	G	0.2839	0.0272	TRUE	24	+++?++?+?++?++?+++++?+++?????+?+++-+	17.2	27.7863	0.224	0.0006581	0.108081	0.0129601	7.458e-17	0.013688	1.271e-15	929	FALSE	1
	cg26749976-chr6:31231622:SNP	cg26749976	Body;Body;Body;Body;Body;Body	NM_138274;NM_138273;NM_138275;NM_138272;NM_025260;NM_138277	C6orf25;C6orf25;C6orf25;C6orf25;C6orf25;C6orf25	Island	chr6	31691717	chr6:31231622:SNP	rs9264464	460095	0.151374	0.0161994	9.238e-21	11176	G	C	0.2122	0.0121	TRUE	15	?--??-????-??-??----??---????????---	0	12.1104	0.5974	0	0.151374	0.0161994	9.238e-21	0.0161994	9.238e-21	929	FALSE	1
	cg26749976-chr6:32204684:SNP	cg26749976	Body;Body;Body;Body;Body;Body	NM_138274;NM_138273;NM_138275;NM_138272;NM_025260;NM_138277	C6orf25;C6orf25;C6orf25;C6orf25;C6orf25;C6orf25	Island	chr6	31691717	chr6:32204684:SNP	rs3134924	512967	-0.208849	0.0144508	2.419e-47	17655	T	G	0.1616	0.0193	TRUE	25	---?----?--?--?-+---?-?-????--?-----	35	36.9147	0.04463	0.0028494	-0.21232	0.0186828	6.281e-30	0.0222269	5.655e-21	929	FALSE	1
	cg26749976-chr6:31221931:SNP	cg26749976	Body;Body;Body;Body;Body;Body	NM_138274;NM_138273;NM_138275;NM_138272;NM_025260;NM_138277	C6orf25;C6orf25;C6orf25;C6orf25;C6orf25;C6orf25	Island	chr6	31691717	chr6:31221931:SNP	rs9264221	469786	0.144789	0.0152514	2.235e-21	12265	A	C	0.2206	0.0285	TRUE	16	?++??++???+??+??++++??++?????+???+++	0	13.016	0.6011	0	0.144789	0.0152514	2.235e-21	0.0152514	2.235e-21	929	FALSE	1
	cg26749976-chr6:31302128:SNP	cg26749976	Body;Body;Body;Body;Body;Body	NM_138274;NM_138273;NM_138275;NM_138272;NM_025260;NM_138277	C6orf25;C6orf25;C6orf25;C6orf25;C6orf25;C6orf25	Island	chr6	31691717	chr6:31302128:SNP	rs9265722	389589	0.100048	0.0112488	5.889e-19	17086	C	T	0.3618	0.0285	TRUE	22	---?+--???-?--?-----??--????--??----	23.9	27.5775	0.1525	0.000896	0.100206	0.0135105	1.199e-13	0.0147721	1.263e-11	929	FALSE	1
	cg26749976-chr6:31011247:SNP	cg26749976	Body;Body;Body;Body;Body;Body	NM_138274;NM_138273;NM_138275;NM_138272;NM_025260;NM_138277	C6orf25;C6orf25;C6orf25;C6orf25;C6orf25;C6orf25	Island	chr6	31691717	chr6:31011247:SNP	rs2248386	680470	-0.108953	0.0099158	4.374e-28	20410	T	C	0.455	0.0423	TRUE	26	---?----?--?--?-----?+---????-?---+-	0	18.9255	0.8007	0	-0.108953	0.0099158	4.374e-28	0.0099158	4.374e-28	929	FALSE	1
	cg26749976-chr6:32230678:SNP	cg26749976	Body;Body;Body;Body;Body;Body	NM_138274;NM_138273;NM_138275;NM_138272;NM_025260;NM_138277	C6orf25;C6orf25;C6orf25;C6orf25;C6orf25;C6orf25	Island	chr6	31691717	chr6:32230678:SNP	rs9268059	538961	-0.162296	0.0126794	1.639e-37	17646	T	C	0.2302	0.0218	TRUE	25	---?----?--?--?-----?-?-????--?-----	42.3	41.5599	0.01445	0.0029836	-0.161371	0.0174777	2.633e-20	0.0219564	1.449e-13	929	FALSE	1
	cg26749976-chr6:31152818:SNP	cg26749976	Body;Body;Body;Body;Body;Body	NM_138274;NM_138273;NM_138275;NM_138272;NM_025260;NM_138277	C6orf25;C6orf25;C6orf25;C6orf25;C6orf25;C6orf25	Island	chr6	31691717	chr6:31152818:SNP	rs3131016	538899	-0.132536	0.0111437	1.28e-32	20958	A	C	0.2638	0.0274	TRUE	27	---?-------?--?-----?---????--?-----	0	15.9128	0.9383	0	-0.132536	0.0111437	1.28e-32	0.0111437	1.28e-32	929	FALSE	1
	cg26749976-chr6:32268795:INDEL	cg26749976	Body;Body;Body;Body;Body;Body	NM_138274;NM_138273;NM_138275;NM_138272;NM_025260;NM_138277	C6orf25;C6orf25;C6orf25;C6orf25;C6orf25;C6orf25	Island	chr6	31691717	chr6:32268795:INDEL	chr6.32268795	577078	-0.13907	0.0136505	2.245e-24	14674	I	D	0.2434	0.025	TRUE	22	+++?+++???+?++?+++++?+?+????++??++++	36.5	33.0772	0.04537	0.0024006	-0.139964	0.0179549	6.424e-15	0.021501	9.926e-11	929	FALSE	1
	cg26749976-chr6:32271674:SNP	cg26749976	Body;Body;Body;Body;Body;Body	NM_138274;NM_138273;NM_138275;NM_138272;NM_025260;NM_138277	C6orf25;C6orf25;C6orf25;C6orf25;C6orf25;C6orf25	Island	chr6	31691717	chr6:32271674:SNP	rs3864299	579957	-0.161405	0.0124187	1.274e-38	18141	T	A	0.2358	0.0232	TRUE	26	+++?++++?++?++?+++++?+?++???++?+++++	41.4	42.6687	0.01521	0.002874	-0.160817	0.0169783	2.748e-21	0.0211957	2.637e-14	929	FALSE	1
	cg26749976-chr6:32253524:INDEL	cg26749976	Body;Body;Body;Body;Body;Body	NM_138274;NM_138273;NM_138275;NM_138272;NM_025260;NM_138277	C6orf25;C6orf25;C6orf25;C6orf25;C6orf25;C6orf25	Island	chr6	31691717	chr6:32253524:INDEL	chr6.32253524	561807	-0.145686	0.0138634	7.882e-26	14674	D	I	0.232	0.0232	TRUE	22	---?---???-?--?-----?-?-????--??----	30.4	30.1626	0.08877	0.0018785	-0.147361	0.0173304	1.847e-17	0.0199123	2.547e-13	929	FALSE	1
	cg26749976-chr6:31298964:SNP	cg26749976	Body;Body;Body;Body;Body;Body	NM_138274;NM_138273;NM_138275;NM_138272;NM_025260;NM_138277	C6orf25;C6orf25;C6orf25;C6orf25;C6orf25;C6orf25	Island	chr6	31691717	chr6:31298964:SNP	rs9265585	392753	0.0956942	0.0105038	8.205e-20	19498	C	G	0.3664	0.0255	TRUE	24	+++??++-?++?++?+++++??++????++?+++++	1.9	23.4548	0.4345	5.35e-05	0.0956998	0.0106598	2.766e-19	0.0107115	4.116e-19	929	FALSE	1
	cg26749976-chr6:31414262:SNP	cg26749976	Body;Body;Body;Body;Body;Body	NM_138274;NM_138273;NM_138275;NM_138272;NM_025260;NM_138277	C6orf25;C6orf25;C6orf25;C6orf25;C6orf25;C6orf25	Island	chr6	31691717	chr6:31414262:SNP	rs9267093	277455	-0.101951	0.0104795	2.277e-22	20403	T	A	0.3268	0.0366	TRUE	26	+++?++++?++?++?+-+++?+++????++?+++++	0	13.8613	0.9641	0	-0.101951	0.0104795	2.277e-22	0.0104795	2.277e-22	929	FALSE	1
	cg26749976-chr6:32234015:SNP	cg26749976	Body;Body;Body;Body;Body;Body	NM_138274;NM_138273;NM_138275;NM_138272;NM_025260;NM_138277	C6orf25;C6orf25;C6orf25;C6orf25;C6orf25;C6orf25	Island	chr6	31691717	chr6:32234015:SNP	rs3132928	542298	-0.157491	0.0124313	8.796e-37	17655	A	G	0.2431	0.023	TRUE	25	---?----?--?--?-----?-?--????-?-----	44.5	43.2083	0.009416	0.0031376	-0.15722	0.0174954	2.557e-19	0.0223807	1.965e-12	929	FALSE	1
	cg26749976-chr6:31198778:SNP	cg26749976	Body;Body;Body;Body;Body;Body	NM_138274;NM_138273;NM_138275;NM_138272;NM_025260;NM_138277	C6orf25;C6orf25;C6orf25;C6orf25;C6orf25;C6orf25	Island	chr6	31691717	chr6:31198778:SNP	rs3130936	492939	-0.136653	0.0111054	8.494e-35	20643	T	C	0.2718	0.0221	TRUE	27	---?---?---?--?-+---?----???--?-----	0	17.9729	0.8768	0	-0.136653	0.0111054	8.494e-35	0.0111054	8.494e-35	929	FALSE	1
	cg26749976-chr6:32281823:INDEL	cg26749976	Body;Body;Body;Body;Body;Body	NM_138274;NM_138273;NM_138275;NM_138272;NM_025260;NM_138277	C6orf25;C6orf25;C6orf25;C6orf25;C6orf25;C6orf25	Island	chr6	31691717	chr6:32281823:INDEL	chr6.32281823	590106	-0.143447	0.0137956	2.531e-25	14674	D	I	0.237	0.0249	TRUE	22	---?---???-?--?-----?-?-????--??----	29.6	29.8211	0.09564	0.0017909	-0.144731	0.0171343	2.993e-17	0.0195905	2.438e-13	929	FALSE	1
	cg26749976-chr6:32134510:SNP	cg26749976	Body;Body;Body;Body;Body;Body	NM_138274;NM_138273;NM_138275;NM_138272;NM_025260;NM_138277	C6orf25;C6orf25;C6orf25;C6orf25;C6orf25;C6orf25	Island	chr6	31691717	chr6:32134510:SNP	rs3096697	442793	-0.180465	0.0119758	2.582e-51	20482	A	G	0.2177	0.0306	TRUE	26	---?-------?--?-----?---?????-?-----	0	21.5344	0.6625	0	-0.180465	0.0119758	2.582e-51	0.0119758	2.582e-51	929	FALSE	1
	cg26749976-chr6:31329494:SNP	cg26749976	Body;Body;Body;Body;Body;Body	NM_138274;NM_138273;NM_138275;NM_138272;NM_025260;NM_138277	C6orf25;C6orf25;C6orf25;C6orf25;C6orf25;C6orf25	Island	chr6	31691717	chr6:31329494:SNP	rs2523572	362223	0.0943694	0.0103497	7.647e-20	19784	C	T	0.3636	0.0267	TRUE	25	---?---?+--?--?++-+-??--????--?-----	30.1	34.317	0.07919	0.0011775	0.0918028	0.0130201	1.778e-12	0.0147988	1.808e-10	929	FALSE	1
	cg26749976-chr6:31315165:SNP	cg26749976	Body;Body;Body;Body;Body;Body	NM_138274;NM_138273;NM_138275;NM_138272;NM_025260;NM_138277	C6orf25;C6orf25;C6orf25;C6orf25;C6orf25;C6orf25	Island	chr6	31691717	chr6:31315165:SNP	rs9265947	376552	0.0955126	0.0105511	1.399e-19	20012	T	C	0.3361	0.0338	TRUE	25	+++?++++?++?++?+++++??++????++?+++++	23.3	31.307	0.1451	0.0008653	0.0965904	0.0125603	1.47e-14	0.0137635	3.934e-12	929	FALSE	1
	cg26749976-chr6:31313339:SNP	cg26749976	Body;Body;Body;Body;Body;Body	NM_138274;NM_138273;NM_138275;NM_138272;NM_025260;NM_138277	C6orf25;C6orf25;C6orf25;C6orf25;C6orf25;C6orf25	Island	chr6	31691717	chr6:31313339:SNP	rs9265893	378378	0.102393	0.0138349	1.351e-13	12453	G	A	0.3151	0.0656	TRUE	16	-???-?????-?--?-----??--????-???-?--	29.4	21.2576	0.1288	0.0013561	0.103054	0.0178622	7.956e-09	0.0196064	1.766e-07	929	FALSE	1
	cg26749976-chr6:31799076:SNP	cg26749976	Body;Body;Body;Body;Body;Body	NM_138274;NM_138273;NM_138275;NM_138272;NM_025260;NM_138277	C6orf25;C6orf25;C6orf25;C6orf25;C6orf25;C6orf25	Island	chr6	31691717	chr6:31799076:SNP	rs3115674	107359	-0.261851	0.0139407	1.035e-78	23245	G	T	0.1292	0.0204	TRUE	29	++++++?++++?++++-+++?+++????++++++++	24.9	37.2979	0.1124	0.00191	-0.262897	0.0168958	1.363e-54	0.0185699	3.753e-45	929	FALSE	1
	cg26749976-chr6:31018908:SNP	cg26749976	Body;Body;Body;Body;Body;Body	NM_138274;NM_138273;NM_138275;NM_138272;NM_025260;NM_138277	C6orf25;C6orf25;C6orf25;C6orf25;C6orf25;C6orf25	Island	chr6	31691717	chr6:31018908:SNP	rs3131920	672809	-0.207346	0.0146076	9.916e-46	20084	G	T	0.1419	0.0255	TRUE	26	+++?++?++++?++?+-+++?+++????++?+++++	18.9	30.8081	0.1955	0.001324	-0.207278	0.017012	3.771e-34	0.0180013	1.065e-30	929	FALSE	1
	cg26749976-chr6:32141005:SNP	cg26749976	Body;Body;Body;Body;Body;Body	NM_138274;NM_138273;NM_138275;NM_138272;NM_025260;NM_138277	C6orf25;C6orf25;C6orf25;C6orf25;C6orf25;C6orf25	Island	chr6	31691717	chr6:32141005:SNP	rs3131297	449288	-0.179907	0.0118166	2.416e-52	20967	T	A	0.2181	0.0304	TRUE	27	+++?+++++++?++?+++++?+++????++?+++++	0	21.6121	0.7097	0	-0.179907	0.0118166	2.416e-52	0.0118166	2.416e-52	929	FALSE	1
	cg26749976-chr6:31461372:SNP	cg26749976	Body;Body;Body;Body;Body;Body	NM_138274;NM_138273;NM_138275;NM_138272;NM_025260;NM_138277	C6orf25;C6orf25;C6orf25;C6orf25;C6orf25;C6orf25	Island	chr6	31691717	chr6:31461372:SNP	rs2507971	230345	0.109375	0.0095469	2.18e-30	22647	A	T	0.3862	0.0273	TRUE	29	++++-++++++?+++-++++?+++????++?+++++	28.9	39.4015	0.07468	0.0010949	0.110965	0.0118387	7.042e-21	0.0134344	3.907e-16	929	FALSE	1
	cg26749976-chr6:31223823:SNP	cg26749976	Body;Body;Body;Body;Body;Body	NM_138274;NM_138273;NM_138275;NM_138272;NM_025260;NM_138277	C6orf25;C6orf25;C6orf25;C6orf25;C6orf25;C6orf25	Island	chr6	31691717	chr6:31223823:SNP	rs144584607	467894	0.13908	0.0148947	9.861e-21	12252	G	A	0.2343	0.0268	TRUE	16	?--??--???-??-??----??--?????-???---	0	13.4788	0.5654	0	0.13908	0.0148947	9.861e-21	0.0148947	9.861e-21	929	FALSE	1
	cg26749976-chr6:32581845:INDEL	cg26749976	Body;Body;Body;Body;Body;Body	NM_138274;NM_138273;NM_138275;NM_138272;NM_025260;NM_138277	C6orf25;C6orf25;C6orf25;C6orf25;C6orf25;C6orf25	Island	chr6	31691717	chr6:32581845:INDEL	chr6.32581845	890128	-0.114522	0.0115448	3.416e-23	15192	I	D	0.4343	0.0382	TRUE	20	+++?+++?????+-?+++++??++????+???++++	0	15.7834	0.6717	0	-0.114522	0.0115448	3.416e-23	0.0115448	3.416e-23	929	FALSE	1
	cg26749976-chr6:31119380:SNP	cg26749976	Body;Body;Body;Body;Body;Body	NM_138274;NM_138273;NM_138275;NM_138272;NM_025260;NM_138277	C6orf25;C6orf25;C6orf25;C6orf25;C6orf25;C6orf25	Island	chr6	31691717	chr6:31119380:SNP	rs1265111	572337	-0.11815	0.0097459	7.968e-34	24173	A	G	0.3208	0.0204	TRUE	30	---?-------?----+---?----???------+-	0	21.3479	0.8462	0	-0.11815	0.0097459	7.968e-34	0.0097459	7.968e-34	929	FALSE	1
	cg26749976-chr6:32588110:SNP	cg26749976	Body;Body;Body;Body;Body;Body	NM_138274;NM_138273;NM_138275;NM_138272;NM_025260;NM_138277	C6orf25;C6orf25;C6orf25;C6orf25;C6orf25;C6orf25	Island	chr6	31691717	chr6:32588110:SNP	rs9271436	896393	0.122168	0.0146007	5.898e-17	10368	C	A	0.3321	0.0237	TRUE	14	?--??--??????+??+---??--?????????---	38.3	21.0804	0.07135	0.0019719	0.120522	0.0201773	2.328e-09	0.023676	2.47e-07	929	FALSE	1
	cg26749976-chr6:32152442:SNP	cg26749976	Body;Body;Body;Body;Body;Body	NM_138274;NM_138273;NM_138275;NM_138272;NM_025260;NM_138277	C6orf25;C6orf25;C6orf25;C6orf25;C6orf25;C6orf25	Island	chr6	31691717	chr6:32152442:SNP	rs1800625	460725	-0.190808	0.012502	1.366e-52	20482	G	A	0.1896	0.0292	TRUE	26	+++?++++-++?++?+-+++?+++?????+?+++++	20.9	31.6027	0.1698	0.0010988	-0.190284	0.0146996	2.513e-38	0.0158039	1.458e-33	929	FALSE	1
	cg26749976-chr6:31231516:INDEL	cg26749976	Body;Body;Body;Body;Body;Body	NM_138274;NM_138273;NM_138275;NM_138272;NM_025260;NM_138277	C6orf25;C6orf25;C6orf25;C6orf25;C6orf25;C6orf25	Island	chr6	31691717	chr6:31231516:INDEL	chr6.31231516	460201	0.142437	0.0147642	5.039e-22	13271	D	I	0.2187	0.026	TRUE	19	?++?-+??+?+??+?+++++??++????++???+++	0	17.6784	0.477	0	0.142437	0.0147642	5.039e-22	0.0147642	5.039e-22	929	FALSE	1
	cg26749976-chr6:32380208:SNP	cg26749976	Body;Body;Body;Body;Body;Body	NM_138274;NM_138273;NM_138275;NM_138272;NM_025260;NM_138277	C6orf25;C6orf25;C6orf25;C6orf25;C6orf25;C6orf25	Island	chr6	31691717	chr6:32380208:SNP	rs3129963	688491	-0.177604	0.0137701	4.634e-38	17167	G	A	0.193	0.02	TRUE	24	+++?++++?++?++?+++++?+?+?????+?+++++	17.9	28.0263	0.2148	0.0010095	-0.178227	0.0156133	3.515e-30	0.0167794	3.512e-26	929	FALSE	1
	cg26749976-chr6:31231965:INDEL	cg26749976	Body;Body;Body;Body;Body;Body	NM_138274;NM_138273;NM_138275;NM_138272;NM_025260;NM_138277	C6orf25;C6orf25;C6orf25;C6orf25;C6orf25;C6orf25	Island	chr6	31691717	chr6:31231965:INDEL	chr6.31231965	459752	0.125501	0.0133805	6.636e-21	16280	I	D	0.2162	0.0139	TRUE	22	---?--??-?-?--?+----?---????--???---	10.4	23.4314	0.3214	0.0004713	0.125505	0.0145738	7.2e-18	0.0149297	4.238e-17	929	FALSE	1
	cg26749976-chr6:32309911:SNP	cg26749976	Body;Body;Body;Body;Body;Body	NM_138274;NM_138273;NM_138275;NM_138272;NM_025260;NM_138277	C6orf25;C6orf25;C6orf25;C6orf25;C6orf25;C6orf25	Island	chr6	31691717	chr6:32309911:SNP	rs3117137	618194	-0.16582	0.0125185	4.757e-40	17656	T	C	0.2359	0.0206	TRUE	25	---?----?--?--?-----?-?--????-?-----	19.7	29.9007	0.1881	0.0009775	-0.167013	0.0143777	3.413e-31	0.0155963	2.115e-26	929	FALSE	1
	cg26749976-chr6:31085700:SNP	cg26749976	Body;Body;Body;Body;Body;Body	NM_138274;NM_138273;NM_138275;NM_138272;NM_025260;NM_138277	C6orf25;C6orf25;C6orf25;C6orf25;C6orf25;C6orf25	Island	chr6	31691717	chr6:31085700:SNP	rs3130988	606017	-0.134811	0.0107202	2.881e-36	24150	T	C	0.2424	0.0433	TRUE	30	-----------?-+-++---?---????--------	5.5	30.6717	0.3811	0.0002021	-0.134306	0.0111652	2.502e-33	0.0113381	1.333e-32	929	FALSE	1
	cg26749976-chr6:31420649:INDEL	cg26749976	Body;Body;Body;Body;Body;Body	NM_138274;NM_138273;NM_138275;NM_138272;NM_025260;NM_138277	C6orf25;C6orf25;C6orf25;C6orf25;C6orf25;C6orf25	Island	chr6	31691717	chr6:31420649:INDEL	chr6.31420649	271068	-0.102559	0.0115035	4.857e-19	16569	D	I	0.3459	0.0378	TRUE	22	---?--????-?--?-+---?---????--??----	0	13.0648	0.9063	0	-0.102559	0.0115035	4.857e-19	0.0115035	4.857e-19	929	FALSE	1
	cg26749976-chr6:32590234:SNP	cg26749976	Body;Body;Body;Body;Body;Body	NM_138274;NM_138273;NM_138275;NM_138272;NM_025260;NM_138277	C6orf25;C6orf25;C6orf25;C6orf25;C6orf25;C6orf25	Island	chr6	31691717	chr6:32590234:SNP	rs9271548	898517	0.0924654	0.0106919	5.235e-18	19343	A	T	0.3399	0.0317	TRUE	24	+++?++++?++?+-?+-+++??++????+??+-+++	38.2	37.2196	0.03083	0.0017354	0.0909726	0.0143873	2.563e-10	0.0173022	9.085e-08	929	FALSE	1
	cg26749976-chr6:31308476:SNP	cg26749976	Body;Body;Body;Body;Body;Body	NM_138274;NM_138273;NM_138275;NM_138272;NM_025260;NM_138277	C6orf25;C6orf25;C6orf25;C6orf25;C6orf25;C6orf25	Island	chr6	31691717	chr6:31308476:SNP	rs2854019	383241	-0.227582	0.0146381	1.661e-54	19888	A	T	0.1389	0.0208	TRUE	25	---?-------?--?-+---??--????--??----	0	22.7414	0.5351	0	-0.227582	0.0146381	1.661e-54	0.0146381	1.661e-54	929	FALSE	1
	cg26749976-chr6:31437872:SNP	cg26749976	Body;Body;Body;Body;Body;Body	NM_138274;NM_138273;NM_138275;NM_138272;NM_025260;NM_138277	C6orf25;C6orf25;C6orf25;C6orf25;C6orf25;C6orf25	Island	chr6	31691717	chr6:31437872:SNP	rs2523669	253845	0.117688	0.0103785	8.353e-30	20400	C	T	0.3286	0.0261	TRUE	26	---?----?--?--?-----?---????--?-----	20.4	31.4208	0.1755	0.0007348	0.119571	0.0121094	5.383e-23	0.0130441	1.841e-19	929	FALSE	1
	cg26749976-chr6:32581190:SNP	cg26749976	Body;Body;Body;Body;Body;Body	NM_138274;NM_138273;NM_138275;NM_138272;NM_025260;NM_138277	C6orf25;C6orf25;C6orf25;C6orf25;C6orf25;C6orf25	Island	chr6	31691717	chr6:32581190:SNP	rs9271284	889473	-0.111148	0.0104677	2.451e-26	18619	C	T	0.426	0.0444	TRUE	23	+++?++++?++?+-?+++++??++????+???++-+	0	17.0857	0.7586	0	-0.111148	0.0104677	2.451e-26	0.0104677	2.451e-26	929	FALSE	1
	cg26749976-chr6:31283687:SNP	cg26749976	Body;Body;Body;Body;Body;Body	NM_138274;NM_138273;NM_138275;NM_138272;NM_025260;NM_138277	C6orf25;C6orf25;C6orf25;C6orf25;C6orf25;C6orf25	Island	chr6	31691717	chr6:31283687:SNP	rs1634782	408030	0.0916684	0.0111407	1.9e-16	16159	G	A	0.4444	0.0502	TRUE	21	---?--????-?--?-----??--????--??----	20	25.0075	0.2011	0.0006729	0.0938036	0.0130304	6.072e-13	0.0139301	4.686e-11	929	FALSE	1
	cg26749976-chr6:32442741:SNP	cg26749976	Body;Body;Body;Body;Body;Body	NM_138274;NM_138273;NM_138275;NM_138272;NM_025260;NM_138277	C6orf25;C6orf25;C6orf25;C6orf25;C6orf25;C6orf25	Island	chr6	31691717	chr6:32442741:SNP	rs9269102	751024	-0.145213	0.0142402	2.038e-24	14334	C	G	0.2294	0.0344	TRUE	21	---?---???-?--?-----???-????-??-----	29.7	28.455	0.09906	0.0018318	-0.146021	0.0176502	1.305e-16	0.0202603	7.646e-13	929	FALSE	1
	cg26749976-chr6:31317065:SNP	cg26749976	Body;Body;Body;Body;Body;Body	NM_138274;NM_138273;NM_138275;NM_138272;NM_025260;NM_138277	C6orf25;C6orf25;C6orf25;C6orf25;C6orf25;C6orf25	Island	chr6	31691717	chr6:31317065:SNP	rs2923007	374652	-0.224121	0.0143652	7.089e-55	20622	C	T	0.1391	0.0205	TRUE	26	+++?+++++++?++?+-+++??++????++?+++++	0	23.6448	0.54	0	-0.224121	0.0143652	7.089e-55	0.0143652	7.089e-55	929	FALSE	1
	cg26749976-chr6:31330015:SNP	cg26749976	Body;Body;Body;Body;Body;Body	NM_138274;NM_138273;NM_138275;NM_138272;NM_025260;NM_138277	C6orf25;C6orf25;C6orf25;C6orf25;C6orf25;C6orf25	Island	chr6	31691717	chr6:31330015:SNP	rs2523567	361702	-0.149821	0.0118731	1.669e-36	20188	G	C	0.2305	0.0267	TRUE	26	+++?+++?+++?++?+-+++?+++????++?+++++	13	28.7324	0.2753	0.0005611	-0.150171	0.0131619	3.751e-30	0.0136457	4.805e-28	929	FALSE	1
	cg26749976-chr6:31304648:SNP	cg26749976	Body;Body;Body;Body;Body;Body	NM_138274;NM_138273;NM_138275;NM_138272;NM_025260;NM_138277	C6orf25;C6orf25;C6orf25;C6orf25;C6orf25;C6orf25	Island	chr6	31691717	chr6:31304648:SNP	rs1634767	387069	-0.175463	0.0133225	1.299e-39	18790	A	G	0.1806	0.015	TRUE	23	---?---??--?--?++---??--?????-?-----	0	20.9783	0.5221	0	-0.175463	0.0133225	1.299e-39	0.0133225	1.299e-39	929	FALSE	1
	cg26749976-chr6:31279956:SNP	cg26749976	Body;Body;Body;Body;Body;Body	NM_138274;NM_138273;NM_138275;NM_138272;NM_025260;NM_138277	C6orf25;C6orf25;C6orf25;C6orf25;C6orf25;C6orf25	Island	chr6	31691717	chr6:31279956:SNP	rs9264980	411761	0.126137	0.0142171	7.172e-19	17051	A	T	0.174	0.0193	TRUE	22	+++?+++???+?++?+++++??++????++??++++	19.7	26.1664	0.2002	0.001126	0.125953	0.016573	2.963e-14	0.0177148	1.076e-12	929	FALSE	1
	cg26749976-chr6:32109165:SNP	cg26749976	Body;Body;Body;Body;Body;Body	NM_138274;NM_138273;NM_138275;NM_138272;NM_025260;NM_138277	C6orf25;C6orf25;C6orf25;C6orf25;C6orf25;C6orf25	Island	chr6	31691717	chr6:32109165:SNP	rs3134953	417448	0.182482	0.0144179	1.029e-36	20139	G	A	0.1386	0.0191	TRUE	26	---?---?---?--?-----?---????--?-----	26.5	34.0343	0.1072	0.0020074	0.186357	0.0178326	1.46e-25	0.0196281	1.445e-20	929	FALSE	1
	cg26749976-chr6:31289914:SNP	cg26749976	Body;Body;Body;Body;Body;Body	NM_138274;NM_138273;NM_138275;NM_138272;NM_025260;NM_138277	C6orf25;C6orf25;C6orf25;C6orf25;C6orf25;C6orf25	Island	chr6	31691717	chr6:31289914:SNP	rs9265206	401803	0.124981	0.0136201	4.467e-20	19312	A	G	0.1653	0.0151	TRUE	24	+++?++++?++?++?+++++??++????++??++++	10.7	25.758	0.3124	0.0005477	0.124864	0.014806	3.36e-17	0.0152534	2.534e-16	929	FALSE	1
	cg26749976-chr6:31613991:SNP	cg26749976	Body;Body;Body;Body;Body;Body	NM_138274;NM_138273;NM_138275;NM_138272;NM_025260;NM_138277	C6orf25;C6orf25;C6orf25;C6orf25;C6orf25;C6orf25	Island	chr6	31691717	chr6:31613991:SNP	rs2844464	77726	0.144342	0.0133448	2.879e-27	19544	A	G	0.1726	0.0183	TRUE	26	++++-++?+++?++?-+?++?+++????++?+++++	35.7	38.9084	0.03763	0.0026381	0.146822	0.0176499	8.904e-17	0.020769	3.656e-12	929	FALSE	1
	cg26749976-chr6:31233232:SNP	cg26749976	Body;Body;Body;Body;Body;Body	NM_138274;NM_138273;NM_138275;NM_138272;NM_025260;NM_138277	C6orf25;C6orf25;C6orf25;C6orf25;C6orf25;C6orf25	Island	chr6	31691717	chr6:31233232:SNP	rs2894201	458485	0.118147	0.0127773	2.317e-20	18476	A	G	0.207	0.0136	TRUE	24	+++?-+?++++?++?+++++?+++????++???+++	29.7	32.7337	0.08582	0.0017055	0.117537	0.0161773	3.714e-13	0.0181847	8.191e-11	929	FALSE	1
	cg26749976-chr6:31291276:SNP	cg26749976	Body;Body;Body;Body;Body;Body	NM_138274;NM_138273;NM_138275;NM_138272;NM_025260;NM_138277	C6orf25;C6orf25;C6orf25;C6orf25;C6orf25;C6orf25	Island	chr6	31691717	chr6:31291276:SNP	rs9265258	400441	0.0933533	0.0113979	2.605e-16	18536	G	A	0.2905	0.0371	TRUE	23	---?+--??--?--?-----??--????--??----	21	27.8559	0.1805	0.0008156	0.0954521	0.0133909	1.018e-12	0.0144318	9.894e-11	929	FALSE	1
	cg26749976-chr6:31417464:SNP	cg26749976	Body;Body;Body;Body;Body;Body	NM_138274;NM_138273;NM_138275;NM_138272;NM_025260;NM_138277	C6orf25;C6orf25;C6orf25;C6orf25;C6orf25;C6orf25	Island	chr6	31691717	chr6:31417464:SNP	rs2516437	274253	0.0895457	0.0102248	1.993e-18	19593	T	C	0.4169	0.0331	TRUE	25	+++?+++??++?+-?+++++?+++????++?+++-+	0	22.5523	0.5463	0	0.0895457	0.0102248	1.993e-18	0.0102248	1.993e-18	929	FALSE	1
	cg26749976-chr6:32232981:SNP	cg26749976	Body;Body;Body;Body;Body;Body	NM_138274;NM_138273;NM_138275;NM_138272;NM_025260;NM_138277	C6orf25;C6orf25;C6orf25;C6orf25;C6orf25;C6orf25	Island	chr6	31691717	chr6:32232981:SNP	rs9268074	541264	-0.15385	0.0122779	5.073e-36	18130	C	T	0.2429	0.0229	TRUE	26	+++?++++?++?++?+++++?+?++???++?+++++	44.5	45.0724	0.008205	0.0031912	-0.152748	0.0172767	9.461e-19	0.0221357	3.645e-12	929	FALSE	1
	cg26749976-chr6:32566294:SNP	cg26749976	Body;Body;Body;Body;Body;Body	NM_138274;NM_138273;NM_138275;NM_138272;NM_025260;NM_138277	C6orf25;C6orf25;C6orf25;C6orf25;C6orf25;C6orf25	Island	chr6	31691717	chr6:32566294:SNP	rs4599680	874577	-0.155619	0.0188624	1.581e-16	7518	C	T	0.2406	0.0186	TRUE	10	?++???+??????+??-+????+????????+??++	25.6	12.0926	0.2081	0.0013812	-0.156446	0.0241221	8.839e-11	0.0253439	8.238e-10	929	FALSE	1
	cg26749976-chr6:31314243:SNP	cg26749976	Body;Body;Body;Body;Body;Body	NM_138274;NM_138273;NM_138275;NM_138272;NM_025260;NM_138277	C6orf25;C6orf25;C6orf25;C6orf25;C6orf25;C6orf25	Island	chr6	31691717	chr6:31314243:SNP	rs7453967	377474	0.12411	0.0134836	3.434e-20	19521	G	T	0.1667	0.0159	TRUE	24	---?----?--?--?-----??--?????-?-----	10.8	25.7827	0.3112	0.0005409	0.123786	0.0146498	2.922e-17	0.015115	2.193e-16	929	FALSE	1
	cg26749976-chr6:32582843:SNP	cg26749976	Body;Body;Body;Body;Body;Body	NM_138274;NM_138273;NM_138275;NM_138272;NM_025260;NM_138277	C6orf25;C6orf25;C6orf25;C6orf25;C6orf25;C6orf25	Island	chr6	31691717	chr6:32582843:SNP	rs7756647	891126	-0.133124	0.0120663	2.657e-28	16547	G	A	0.2903	0.0313	TRUE	21	+++?++?+?+??+-?+-+++??++????+???++++	4.4	20.9167	0.402	0.0001445	-0.132611	0.0125028	2.781e-26	0.0126193	5.125e-26	929	FALSE	1
	cg26749976-chr6:31455935:SNP	cg26749976	Body;Body;Body;Body;Body;Body	NM_138274;NM_138273;NM_138275;NM_138272;NM_025260;NM_138277	C6orf25;C6orf25;C6orf25;C6orf25;C6orf25;C6orf25	Island	chr6	31691717	chr6:31455935:SNP	rs9267248	235782	-0.1128	0.0102738	4.804e-28	21456	C	A	0.3295	0.0259	TRUE	27	+++?-+++-++?++++++++?+++????++??++++	38.3	42.138	0.02376	0.0018043	-0.115427	0.0138153	6.542e-17	0.0166507	1.248e-11	929	FALSE	1
	cg26749976-chr6:32223830:SNP	cg26749976	Body;Body;Body;Body;Body;Body	NM_138274;NM_138273;NM_138275;NM_138272;NM_025260;NM_138277	C6orf25;C6orf25;C6orf25;C6orf25;C6orf25;C6orf25	Island	chr6	31691717	chr6:32223830:SNP	rs6457516	532113	-0.15284	0.0125848	6.118e-34	17141	T	A	0.2451	0.0211	TRUE	24	+++??+++?++?++?+++++?+?+????++?+++++	43.5	40.7422	0.01267	0.0029765	-0.151526	0.0175646	6.312e-18	0.0222928	7.081e-12	929	FALSE	1
	cg26749976-chr6:31449046:SNP	cg26749976	Body;Body;Body;Body;Body;Body	NM_138274;NM_138273;NM_138275;NM_138272;NM_025260;NM_138277	C6orf25;C6orf25;C6orf25;C6orf25;C6orf25;C6orf25	Island	chr6	31691717	chr6:31449046:SNP	rs2248709	242671	-0.0991718	0.010397	1.449e-21	20479	G	A	0.3388	0.0175	TRUE	26	+++?-+++-++?++?-++++?+++?????+?+++++	44.8	45.2901	0.007748	0.0023295	-0.0999223	0.0148402	1.659e-11	0.0188352	1.4e-07	929	FALSE	1
	cg26749976-chr6:31620520:SNP	cg26749976	Body;Body;Body;Body;Body;Body	NM_138274;NM_138273;NM_138275;NM_138272;NM_025260;NM_138277	C6orf25;C6orf25;C6orf25;C6orf25;C6orf25;C6orf25	Island	chr6	31691717	chr6:31620520:SNP	rs3117582	71197	-0.280953	0.0141151	3.727e-88	23664	G	T	0.1242	0.0201	TRUE	29	+++++++++++?++++-+++?+++?????+++++++	14.6	32.8024	0.2431	0.0010109	-0.282375	0.0157999	1.952e-71	0.0165361	9.689e-65	929	FALSE	1
	cg26749976-chr6:31582025:SNP	cg26749976	Body;Body;Body;Body;Body;Body	NM_138274;NM_138273;NM_138275;NM_138272;NM_025260;NM_138277	C6orf25;C6orf25;C6orf25;C6orf25;C6orf25;C6orf25	Island	chr6	31691717	chr6:31582025:SNP	rs3132451	109692	-0.190721	0.0120602	2.488e-56	21418	C	G	0.2063	0.0205	TRUE	28	-----------?--?-----?---????--?-----	17.5	32.7376	0.2059	0.0008844	-0.19273	0.0137951	2.346e-44	0.0146231	7.013e-39	929	FALSE	1
	cg26749976-chr6:30971769:SNP	cg26749976	Body;Body;Body;Body;Body;Body	NM_138274;NM_138273;NM_138275;NM_138272;NM_025260;NM_138277	C6orf25;C6orf25;C6orf25;C6orf25;C6orf25;C6orf25	Island	chr6	31691717	chr6:30971769:SNP	rs1632855	719948	-0.165013	0.0139742	3.529e-32	17646	G	A	0.1834	0.0322	TRUE	25	+++?++++?++?++?+++++?+?+????++?+++++	26.1	32.4929	0.1152	0.0017538	-0.167947	0.0168751	2.463e-23	0.0189192	2.733e-18	929	FALSE	1
	cg26749976-chr6:32572180:SNP	cg26749976	Body;Body;Body;Body;Body;Body	NM_138274;NM_138273;NM_138275;NM_138272;NM_025260;NM_138277	C6orf25;C6orf25;C6orf25;C6orf25;C6orf25;C6orf25	Island	chr6	31691717	chr6:32572180:SNP	rs9270910	880463	0.116035	0.0134688	6.991e-18	11038	G	C	0.4567	0.0579	TRUE	14	?--??--???-??+??+---??-??????????---	29.3	18.3994	0.1429	0.0011169	0.114171	0.0171892	3.094e-11	0.019063	1.151e-09	929	FALSE	1
	cg26749976-chr6:31424778:SNP	cg26749976	Body;Body;Body;Body;Body;Body	NM_138274;NM_138273;NM_138275;NM_138272;NM_025260;NM_138277	C6orf25;C6orf25;C6orf25;C6orf25;C6orf25;C6orf25	Island	chr6	31691717	chr6:31424778:SNP	rs3130475	266939	-0.102432	0.0105545	2.869e-22	19546	A	G	0.3511	0.0371	TRUE	25	---?--?-?--?--?++---?---????--?-----	0	15.421	0.9078	0	-0.102432	0.0105545	2.869e-22	0.0105545	2.869e-22	929	FALSE	1
	cg26749976-chr6:31228860:SNP	cg26749976	Body;Body;Body;Body;Body;Body	NM_138274;NM_138273;NM_138275;NM_138272;NM_025260;NM_138277	C6orf25;C6orf25;C6orf25;C6orf25;C6orf25;C6orf25	Island	chr6	31691717	chr6:31228860:SNP	rs2524122	462857	-0.152629	0.0116749	4.683e-39	18911	A	C	0.2572	0.0227	TRUE	24	---?--?----?--?-+---??--????--?-?---	7	24.7204	0.3649	0.0002507	-0.151799	0.0123216	7.097e-35	0.0125482	4.867e-34	929	FALSE	1
	cg26749976-chr6:31452267:SNP	cg26749976	Body;Body;Body;Body;Body;Body	NM_138274;NM_138273;NM_138275;NM_138272;NM_025260;NM_138277	C6orf25;C6orf25;C6orf25;C6orf25;C6orf25;C6orf25	Island	chr6	31691717	chr6:31452267:SNP	rs2516506	239450	-0.112672	0.0103849	2.002e-27	21459	G	C	0.3119	0.0211	TRUE	28	+++?-++++++?++?-++++?++++???++?+++++	26.5	36.7199	0.1004	0.0011081	-0.113088	0.0126571	4.081e-19	0.0141234	1.491e-15	929	FALSE	1
	cg26749976-chr6:31234774:SNP	cg26749976	Body;Body;Body;Body;Body;Body	NM_138274;NM_138273;NM_138275;NM_138272;NM_025260;NM_138277	C6orf25;C6orf25;C6orf25;C6orf25;C6orf25;C6orf25	Island	chr6	31691717	chr6:31234774:SNP	rs9264549	456943	0.126557	0.0132306	1.117e-21	16767	C	G	0.2138	0.0121	TRUE	23	+++?-+??+?+?+-?+++++?++++???++???+++	21.9	28.1803	0.1698	0.0011677	0.126822	0.015777	9.103e-16	0.0169474	8.164e-14	929	FALSE	1
	cg26749976-chr6:32302103:INDEL	cg26749976	Body;Body;Body;Body;Body;Body	NM_138274;NM_138273;NM_138275;NM_138272;NM_025260;NM_138277	C6orf25;C6orf25;C6orf25;C6orf25;C6orf25;C6orf25	Island	chr6	31691717	chr6:32302103:INDEL	chr6.32302103	610386	-0.252501	0.0184937	1.928e-42	13813	D	I	0.1247	0.0215	TRUE	21	---?--????-?--?-+---?-?-????--??----	24.5	26.4733	0.1507	0.0023758	-0.256493	0.0221983	6.996e-31	0.0244795	6.04e-25	929	FALSE	1
	cg26749976-chr6:32224456:SNP	cg26749976	Body;Body;Body;Body;Body;Body	NM_138274;NM_138273;NM_138275;NM_138272;NM_025260;NM_138277	C6orf25;C6orf25;C6orf25;C6orf25;C6orf25;C6orf25	Island	chr6	31691717	chr6:32224456:SNP	rs6908470	532739	-0.170352	0.0166181	0	9508	C	A	0.2519	0.0221	TRUE	15	?++??++???+??+??++++???+?????+???+++	29.7	19.9273	0.1325	0.0017945	-0.171426	0.0206122	9.044e-17	0.0236539	5.939e-13	929	FALSE	1
	cg26749976-chr6:31233395:SNP	cg26749976	Body;Body;Body;Body;Body;Body	NM_138274;NM_138273;NM_138275;NM_138272;NM_025260;NM_138277	C6orf25;C6orf25;C6orf25;C6orf25;C6orf25;C6orf25	Island	chr6	31691717	chr6:31233395:SNP	rs2394954	458322	0.125242	0.0129933	5.473e-22	17488	T	C	0.2109	0.0127	TRUE	24	+++?-+??+?+?++?+++++?++++???++?+?+++	13	26.4364	0.2807	0.0006235	0.125258	0.0144286	3.914e-18	0.0149346	5.028e-17	929	FALSE	1
	cg26749976-chr6:31430010:SNP	cg26749976	Body;Body;Body;Body;Body;Body	NM_138274;NM_138273;NM_138275;NM_138272;NM_025260;NM_138277	C6orf25;C6orf25;C6orf25;C6orf25;C6orf25;C6orf25	Island	chr6	31691717	chr6:31430010:SNP	rs3132089	261707	-0.228818	0.014739	2.362e-54	20409	A	G	0.1346	0.0226	TRUE	26	---?----?--?--?-+---?---????--?-----	8.3	27.2517	0.3434	0.0005223	-0.228988	0.0157677	8.716e-48	0.0160665	5.033e-46	929	FALSE	1
	cg26749976-chr6:32295652:SNP	cg26749976	Body;Body;Body;Body;Body;Body	NM_138274;NM_138273;NM_138275;NM_138272;NM_025260;NM_138277	C6orf25;C6orf25;C6orf25;C6orf25;C6orf25;C6orf25	Island	chr6	31691717	chr6:32295652:SNP	rs4392743	603935	-0.258341	0.0166591	3.087e-54	16790	C	T	0.1257	0.0195	TRUE	24	+++?++?+?++?++?+-+++?+?+????++?+++++	20.5	28.9419	0.1822	0.0017506	-0.260107	0.019334	2.943e-41	0.0209629	6.748e-35	929	FALSE	1
	cg26749976-chr6:32275194:SNP	cg26749976	Body;Body;Body;Body;Body;Body	NM_138274;NM_138273;NM_138275;NM_138272;NM_025260;NM_138277	C6orf25;C6orf25;C6orf25;C6orf25;C6orf25;C6orf25	Island	chr6	31691717	chr6:32275194:SNP	rs7341328	583477	-0.164478	0.0125763	4.377e-39	17653	A	G	0.236	0.0236	TRUE	25	---?----?--?--?-----?-?--????-?-----	40.8	40.5469	0.01867	0.0027664	-0.164747	0.0171156	6.238e-22	0.0212472	9.85e-15	929	FALSE	1
	cg26749976-chr6:31348077:SNP	cg26749976	Body;Body;Body;Body;Body;Body	NM_138274;NM_138273;NM_138275;NM_138272;NM_025260;NM_138277	C6orf25;C6orf25;C6orf25;C6orf25;C6orf25;C6orf25	Island	chr6	31691717	chr6:31348077:SNP	rs9266669	343640	-0.205305	0.0142195	2.97e-47	18222	A	G	0.1662	0.0224	TRUE	23	---?--?-?--?--?-----?---?????-?-?---	7.7	23.8288	0.3563	0.0003988	-0.205888	0.0151574	5.032e-42	0.0154015	1.544e-40	929	FALSE	1
	cg26749976-chr6:32265682:SNP	cg26749976	Body;Body;Body;Body;Body;Body	NM_138274;NM_138273;NM_138275;NM_138272;NM_025260;NM_138277	C6orf25;C6orf25;C6orf25;C6orf25;C6orf25;C6orf25	Island	chr6	31691717	chr6:32265682:SNP	rs7739069	573965	-0.143305	0.0127373	2.295e-29	17347	G	A	0.2401	0.0313	TRUE	25	+++?+++??++?++?+++++?+?++???++?+++++	31.1	34.8574	0.07054	0.0018652	-0.142958	0.016025	4.624e-19	0.0184995	9.454e-15	929	FALSE	1
	cg26749976-chr6:31191636:SNP	cg26749976	Body;Body;Body;Body;Body;Body	NM_138274;NM_138273;NM_138275;NM_138272;NM_025260;NM_138277	C6orf25;C6orf25;C6orf25;C6orf25;C6orf25;C6orf25	Island	chr6	31691717	chr6:31191636:SNP	rs1639110	500081	-0.165789	0.0117915	6.677e-45	20453	A	G	0.232	0.0303	TRUE	26	---?-------?--?-+---?---?????-?-----	2.7	25.7005	0.4237	0.0001036	-0.165487	0.0120485	6.261e-43	0.0121218	1.395e-42	929	FALSE	1
	cg26749976-chr6:32347070:INDEL	cg26749976	Body;Body;Body;Body;Body;Body	NM_138274;NM_138273;NM_138275;NM_138272;NM_025260;NM_138277	C6orf25;C6orf25;C6orf25;C6orf25;C6orf25;C6orf25	Island	chr6	31691717	chr6:32347070:INDEL	chr6.32347070	655353	-0.247195	0.0186447	4.047e-40	13813	D	I	0.1238	0.0232	TRUE	21	---?--????-?--?-+---?-?-????--??----	13.8	23.1988	0.2791	0.0011937	-0.250097	0.0206349	8.265e-34	0.0216268	2.961e-30	929	FALSE	1
	cg26749976-chr6:31296633:SNP	cg26749976	Body;Body;Body;Body;Body;Body	NM_138274;NM_138273;NM_138275;NM_138272;NM_025260;NM_138277	C6orf25;C6orf25;C6orf25;C6orf25;C6orf25;C6orf25	Island	chr6	31691717	chr6:31296633:SNP	rs9265458	395084	0.12513	0.013944	2.867e-19	11109	C	G	0.3585	0.0312	TRUE	14	?++??++???+??+??++?+??++?????????+++	0	10.9331	0.6164	0	0.12513	0.013944	2.867e-19	0.013944	2.867e-19	929	FALSE	1
	cg26749976-chr6:31199900:SNP	cg26749976	Body;Body;Body;Body;Body;Body	NM_138274;NM_138273;NM_138275;NM_138272;NM_025260;NM_138277	C6orf25;C6orf25;C6orf25;C6orf25;C6orf25;C6orf25	Island	chr6	31691717	chr6:31199900:SNP	rs3134777	491817	-0.140916	0.0110356	2.435e-37	20964	A	G	0.2712	0.0218	TRUE	27	---?-------?--?-+---?----????-?-----	0	17.5023	0.8931	0	-0.140916	0.0110356	2.435e-37	0.0110356	2.435e-37	929	FALSE	1
	cg26749976-chr6:31714031:SNP	cg26749976	Body;Body;Body;Body;Body;Body	NM_138274;NM_138273;NM_138275;NM_138272;NM_025260;NM_138277	C6orf25;C6orf25;C6orf25;C6orf25;C6orf25;C6orf25	Island	chr6	31691717	chr6:31714031:SNP	rs3132443	22314	-0.275744	0.0142017	5.62e-84	23288	A	G	0.1247	0.0201	TRUE	29	------?----?----+---?---????--------	19.6	34.8304	0.1749	0.0014564	-0.277099	0.0165355	4.961e-63	0.0176661	6.354e-55	929	FALSE	1
	cg26749976-chr6:32338695:SNP	cg26749976	Body;Body;Body;Body;Body;Body	NM_138274;NM_138273;NM_138275;NM_138272;NM_025260;NM_138277	C6orf25;C6orf25;C6orf25;C6orf25;C6orf25;C6orf25	Island	chr6	31691717	chr6:32338695:SNP	rs3129943	646978	-0.151385	0.0122088	2.624e-35	17169	G	A	0.2671	0.0148	TRUE	24	+++?++++?++?++?+++++?+?+?????+?+++++	29.4	32.5633	0.08898	0.0015105	-0.152653	0.0150943	4.825e-24	0.0172851	1.986e-18	929	FALSE	1
	cg26749976-chr6:31214354:SNP	cg26749976	Body;Body;Body;Body;Body;Body	NM_138274;NM_138273;NM_138275;NM_138272;NM_025260;NM_138277	C6orf25;C6orf25;C6orf25;C6orf25;C6orf25;C6orf25	Island	chr6	31691717	chr6:31214354:SNP	rs1639105	477363	-0.163798	0.0121533	2.118e-41	19323	A	G	0.2302	0.0307	TRUE	25	---?---?---?--?-+---?---????--?-?---	5.6	25.4268	0.3829	0.0002253	-0.163013	0.0127165	1.283e-37	0.0128758	4.498e-37	929	FALSE	1
	cg26749976-chr6:32577858:SNP	cg26749976	Body;Body;Body;Body;Body;Body	NM_138274;NM_138273;NM_138275;NM_138272;NM_025260;NM_138277	C6orf25;C6orf25;C6orf25;C6orf25;C6orf25;C6orf25	Island	chr6	31691717	chr6:32577858:SNP	rs673336	886141	-0.119387	0.0113187	5.198e-26	17497	A	G	0.3375	0.0312	TRUE	22	---?----?--?-+?-+---??--????-???-?--	9.2	23.1183	0.3377	0.0002923	-0.118384	0.0121632	2.18e-22	0.0124604	9.578e-22	929	FALSE	1
	cg26749976-chr6:32394845:SNP	cg26749976	Body;Body;Body;Body;Body;Body	NM_138274;NM_138273;NM_138275;NM_138272;NM_025260;NM_138277	C6orf25;C6orf25;C6orf25;C6orf25;C6orf25;C6orf25	Island	chr6	31691717	chr6:32394845:SNP	rs763035	703128	-0.187146	0.0137478	3.361e-42	17650	A	G	0.1868	0.0226	TRUE	25	---?----?--?--?-----?-?-????--?-----	17.3	29.0317	0.2189	0.0010049	-0.188357	0.0155166	6.553e-34	0.0166301	2.226e-29	929	FALSE	1
	cg26749976-chr6:31454884:INDEL	cg26749976	Body;Body;Body;Body;Body;Body	NM_138274;NM_138273;NM_138275;NM_138272;NM_025260;NM_138277	C6orf25;C6orf25;C6orf25;C6orf25;C6orf25;C6orf25	Island	chr6	31691717	chr6:31454884:INDEL	chr6.31454884	236833	-0.118656	0.0115119	6.533e-25	17953	D	I	0.3072	0.0285	TRUE	24	---?+--?-?-?--?-----?---????--??----	36.8	36.4001	0.03753	0.0019061	-0.12155	0.0154217	3.229e-15	0.0182188	7.375e-11	929	FALSE	1
	cg26749976-chr6:31331954:SNP	cg26749976	Body;Body;Body;Body;Body;Body	NM_138274;NM_138273;NM_138275;NM_138272;NM_025260;NM_138277	C6orf25;C6orf25;C6orf25;C6orf25;C6orf25;C6orf25	Island	chr6	31691717	chr6:31331954:SNP	rs2523552	359763	-0.155269	0.0116362	1.29e-40	21451	T	C	0.2247	0.0278	TRUE	28	---?-------?--?++---?----???--?-----	12.5	30.8604	0.2769	0.0005545	-0.155925	0.0128388	6.114e-34	0.0133	1.722e-31	929	FALSE	1
	cg26749976-chr6:32230097:SNP	cg26749976	Body;Body;Body;Body;Body;Body	NM_138274;NM_138273;NM_138275;NM_138272;NM_025260;NM_138277	C6orf25;C6orf25;C6orf25;C6orf25;C6orf25;C6orf25	Island	chr6	31691717	chr6:32230097:SNP	rs3096686	538380	-0.153187	0.0125842	4.329e-34	17143	G	C	0.2453	0.0212	TRUE	24	+++??+++?++?++?+++++?+?+????++?+++++	43.9	40.9632	0.01196	0.0030133	-0.151997	0.0176144	6.182e-18	0.0224125	8.207e-12	929	FALSE	1
	cg26749976-chr6:31472123:SNP	cg26749976	Body;Body;Body;Body;Body;Body	NM_138274;NM_138273;NM_138275;NM_138272;NM_025260;NM_138277	C6orf25;C6orf25;C6orf25;C6orf25;C6orf25;C6orf25	Island	chr6	31691717	chr6:31472123:SNP	rs2534660	219594	-0.122882	0.0098485	9.938e-36	23910	A	G	0.3166	0.0222	TRUE	30	----+------?---+----?----???---?----	35.5	44.963	0.02967	0.0016288	-0.123859	0.0129053	8.19e-22	0.0152696	8.45e-16	929	FALSE	1
	cg26749976-chr6:31298463:SNP	cg26749976	Body;Body;Body;Body;Body;Body	NM_138274;NM_138273;NM_138275;NM_138272;NM_025260;NM_138277	C6orf25;C6orf25;C6orf25;C6orf25;C6orf25;C6orf25	Island	chr6	31691717	chr6:31298463:SNP	rs9265563	393254	0.126336	0.0136966	2.866e-20	18849	C	T	0.1685	0.018	TRUE	23	---?----?--?--?---?-??--????--??----	10.9	24.6945	0.3119	0.0005421	0.125944	0.0148979	2.82e-17	0.0153741	2.079e-16	929	FALSE	1
	cg26749976-chr6:31777192:SNP	cg26749976	Body;Body;Body;Body;Body;Body	NM_138274;NM_138273;NM_138275;NM_138272;NM_025260;NM_138277	C6orf25;C6orf25;C6orf25;C6orf25;C6orf25;C6orf25	Island	chr6	31691717	chr6:31777192:SNP	rs553414	85475	-0.272812	0.0142658	1.608e-81	23282	G	A	0.124	0.0212	TRUE	29	++++++?++++?++++-+++?+++????++++++++	18	34.1292	0.1967	0.0013196	-0.27429	0.0164145	1.104e-62	0.0173885	1.793e-55	929	FALSE	1
	cg26749976-chr6:31232723:SNP	cg26749976	Body;Body;Body;Body;Body;Body	NM_138274;NM_138273;NM_138275;NM_138272;NM_025260;NM_138277	C6orf25;C6orf25;C6orf25;C6orf25;C6orf25;C6orf25	Island	chr6	31691717	chr6:31232723:SNP	rs9264496	458994	0.1313	0.0135555	3.454e-22	15910	A	G	0.2141	0.0118	TRUE	21	+++??+??+?+?++?+++++??+++???++???+++	8.3	21.8121	0.3508	0.0003617	0.131752	0.0145185	1.14e-19	0.0147837	6.6e-19	929	FALSE	1
	cg26749976-chr6:31438243:SNP	cg26749976	Body;Body;Body;Body;Body;Body	NM_138274;NM_138273;NM_138275;NM_138272;NM_025260;NM_138277	C6orf25;C6orf25;C6orf25;C6orf25;C6orf25;C6orf25	Island	chr6	31691717	chr6:31438243:SNP	rs2596450	253474	0.121927	0.0109893	1.325e-28	18110	G	A	0.3354	0.0275	TRUE	24	---?+--???-?--?-----?---????--?-----	28.7	32.2786	0.09449	0.0011987	0.123466	0.0137086	2.128e-19	0.0154226	2.663e-15	929	FALSE	1
	cg26749976-chr6:31020685:SNP	cg26749976	Body;Body;Body;Body;Body;Body	NM_138274;NM_138273;NM_138275;NM_138272;NM_025260;NM_138277	C6orf25;C6orf25;C6orf25;C6orf25;C6orf25;C6orf25	Island	chr6	31691717	chr6:31020685:SNP	rs9262613	671032	-0.117971	0.0158227	8.929e-14	8604	A	G	0.3653	0.0367	TRUE	14	?--??-????-??-??+---???-?????-???---	13.8	15.0805	0.3024	0.0005743	-0.118308	0.0173969	1.042e-11	0.0183549	1.3e-10	929	FALSE	1
	cg26749976-chr6:32587860:SNP	cg26749976	Body;Body;Body;Body;Body;Body	NM_138274;NM_138273;NM_138275;NM_138272;NM_025260;NM_138277	C6orf25;C6orf25;C6orf25;C6orf25;C6orf25;C6orf25	Island	chr6	31691717	chr6:32587860:SNP	rs9271422	896143	0.136486	0.0160253	1.639e-17	9246	G	A	0.2913	0.0258	TRUE	13	?--??--??????+??+---??--??????????+-	23.1	15.6056	0.21	0.0010822	0.132964	0.019614	1.21e-11	0.0208404	5.788e-11	929	FALSE	1
	cg26749976-chr6:32252401:SNP	cg26749976	Body;Body;Body;Body;Body;Body	NM_138274;NM_138273;NM_138275;NM_138272;NM_025260;NM_138277	C6orf25;C6orf25;C6orf25;C6orf25;C6orf25;C6orf25	Island	chr6	31691717	chr6:32252401:SNP	rs7755666	560684	-0.154604	0.0122642	1.954e-36	18146	A	T	0.2432	0.0227	TRUE	26	---?----?--?--?-----?-?--???--?-----	45.5	45.8415	0.006695	0.0033062	-0.153369	0.0174105	1.262e-18	0.0224884	6.206e-12	929	FALSE	1
	cg26749976-chr6:32227506:SNP	cg26749976	Body;Body;Body;Body;Body;Body	NM_138274;NM_138273;NM_138275;NM_138272;NM_025260;NM_138277	C6orf25;C6orf25;C6orf25;C6orf25;C6orf25;C6orf25	Island	chr6	31691717	chr6:32227506:SNP	rs116212507	535789	-0.163083	0.0126615	5.819e-38	17645	T	G	0.231	0.0214	TRUE	25	---?----?--?--?-----?-?-????--?-----	42.1	41.435	0.01492	0.002954	-0.162031	0.0174254	1.424e-20	0.0218596	8.621e-14	929	FALSE	1
	cg26749976-chr6:31198043:SNP	cg26749976	Body;Body;Body;Body;Body;Body	NM_138274;NM_138273;NM_138275;NM_138272;NM_025260;NM_138277	C6orf25;C6orf25;C6orf25;C6orf25;C6orf25;C6orf25	Island	chr6	31691717	chr6:31198043:SNP	rs3130526	493674	-0.109768	0.0100792	1.278e-27	20962	C	T	0.3749	0.0221	TRUE	27	+++?+++++++?++?+++++?-++????++?+++-+	16.7	31.2282	0.2199	0.0005628	-0.107536	0.0114235	4.797e-21	0.0121059	1.22e-19	929	FALSE	1
	cg26749976-chr6:31299183:SNP	cg26749976	Body;Body;Body;Body;Body;Body	NM_138274;NM_138273;NM_138275;NM_138272;NM_025260;NM_138277	C6orf25;C6orf25;C6orf25;C6orf25;C6orf25;C6orf25	Island	chr6	31691717	chr6:31299183:SNP	rs9265595	392534	0.125438	0.0137113	5.771e-20	11543	T	C	0.3602	0.0267	TRUE	15	?++??++???+??+??++++??++?????????+++	0	10.2339	0.7449	0	0.125438	0.0137113	5.771e-20	0.0137113	5.771e-20	929	FALSE	1
	cg26749976-chr6:31472720:SNP	cg26749976	Body;Body;Body;Body;Body;Body	NM_138274;NM_138273;NM_138275;NM_138272;NM_025260;NM_138277	C6orf25;C6orf25;C6orf25;C6orf25;C6orf25;C6orf25	Island	chr6	31691717	chr6:31472720:SNP	rs2855812	218997	-0.127839	0.0103956	9.344e-35	24643	T	G	0.2527	0.0226	TRUE	31	----+------?--------?----???--------	10.8	33.6401	0.2954	0.0004134	-0.127778	0.0112683	8.352e-30	0.0116569	5.518e-28	929	FALSE	1
	cg26749976-chr6:32667473:SNP	cg26749976	Body;Body;Body;Body;Body;Body	NM_138274;NM_138273;NM_138275;NM_138272;NM_025260;NM_138277	C6orf25;C6orf25;C6orf25;C6orf25;C6orf25;C6orf25	Island	chr6	31691717	chr6:32667473:SNP	rs1794514	975756	-0.154272	0.0133632	7.871e-31	15711	C	G	0.2311	0.0315	TRUE	22	---?--?-?--?-+?-+---???-????--??----	46.9	39.5759	0.008371	0.0035394	-0.154791	0.0193527	1.26e-15	0.0251839	9.023e-10	929	FALSE	1
	cg26749976-chr6:32279952:SNP	cg26749976	Body;Body;Body;Body;Body;Body	NM_138274;NM_138273;NM_138275;NM_138272;NM_025260;NM_138277	C6orf25;C6orf25;C6orf25;C6orf25;C6orf25;C6orf25	Island	chr6	31691717	chr6:32279952:SNP	rs6934546	588235	-0.162227	0.012423	5.671e-39	18137	G	A	0.2355	0.0232	TRUE	26	+++?++++?++?++?+++++?+?++???++?+++++	39.3	41.1525	0.02212	0.0026292	-0.161813	0.0166611	2.679e-22	0.0204494	2.137e-15	929	FALSE	1
	cg26749976-chr6:31223084:SNP	cg26749976	Body;Body;Body;Body;Body;Body	NM_138274;NM_138273;NM_138275;NM_138272;NM_025260;NM_138277	C6orf25;C6orf25;C6orf25;C6orf25;C6orf25;C6orf25	Island	chr6	31691717	chr6:31223084:SNP	rs74733055	468633	0.122312	0.0132388	2.492e-20	16210	T	C	0.2228	0.0252	TRUE	21	+++?-++???+?++?+++++??++????++???+++	28.3	27.8952	0.1119	0.0015004	0.122576	0.0165812	1.441e-13	0.018465	3.496e-11	929	FALSE	1
	cg26749976-chr6:31205392:SNP	cg26749976	Body;Body;Body;Body;Body;Body	NM_138274;NM_138273;NM_138275;NM_138272;NM_025260;NM_138277	C6orf25;C6orf25;C6orf25;C6orf25;C6orf25;C6orf25	Island	chr6	31691717	chr6:31205392:SNP	rs3130530	486325	-0.148534	0.0111907	3.323e-40	20968	G	A	0.2597	0.025	TRUE	27	+++?+++++++?++?+-+++?+++????++?+++++	0	21.3904	0.7215	0	-0.148534	0.0111907	3.323e-40	0.0111907	3.323e-40	929	FALSE	1
	cg26749976-chr6:32565438:SNP	cg26749976	Body;Body;Body;Body;Body;Body	NM_138274;NM_138273;NM_138275;NM_138272;NM_025260;NM_138277	C6orf25;C6orf25;C6orf25;C6orf25;C6orf25;C6orf25	Island	chr6	31691717	chr6:32565438:SNP	rs9270625	873721	0.110403	0.0146912	5.696e-14	11487	C	G	0.2749	0.0248	TRUE	14	+++?+?+?????++?+?+????+?????+???+?++	28.8	18.2547	0.1481	0.0012861	0.109549	0.0185701	3.653e-09	0.0206295	8.714e-08	929	FALSE	1
	cg26749976-chr6:31414327:SNP	cg26749976	Body;Body;Body;Body;Body;Body	NM_138274;NM_138273;NM_138275;NM_138272;NM_025260;NM_138277	C6orf25;C6orf25;C6orf25;C6orf25;C6orf25;C6orf25	Island	chr6	31691717	chr6:31414327:SNP	rs2516466	277390	-0.0845629	0.0100321	3.48e-17	19592	G	T	0.5285	0.0363	TRUE	25	+++?+++??++?++?+++++?+++????++?+++++	0	17.4929	0.8269	0	-0.0845629	0.0100321	3.48e-17	0.0100321	3.48e-17	929	FALSE	1
	cg26749976-chr6:31464798:SNP	cg26749976	Body;Body;Body;Body;Body;Body	NM_138274;NM_138273;NM_138275;NM_138272;NM_025260;NM_138277	C6orf25;C6orf25;C6orf25;C6orf25;C6orf25;C6orf25	Island	chr6	31691717	chr6:31464798:SNP	rs2534675	226919	-0.121867	0.0096985	3.266e-36	24633	T	C	0.3166	0.0219	TRUE	31	----+------?---+----?----???--------	34.4	45.7653	0.03271	0.0015567	-0.122547	0.0125769	1.961e-22	0.0147952	1.767e-16	929	FALSE	1
	cg26749976-chr6:30940989:SNP	cg26749976	Body;Body;Body;Body;Body;Body	NM_138274;NM_138273;NM_138275;NM_138272;NM_025260;NM_138277	C6orf25;C6orf25;C6orf25;C6orf25;C6orf25;C6orf25	Island	chr6	31691717	chr6:30940989:SNP	rs3132579	750728	-0.170479	0.0143252	1.175e-32	17169	C	T	0.1773	0.0249	TRUE	24	+++?++++?++?++?+++++?+?+?????+?+++++	22.6	29.7082	0.158	0.0014594	-0.172571	0.0168396	1.209e-24	0.0185034	3.159e-20	929	FALSE	1
	cg26749976-chr6:31231142:SNP	cg26749976	Body;Body;Body;Body;Body;Body	NM_138274;NM_138273;NM_138275;NM_138272;NM_025260;NM_138277	C6orf25;C6orf25;C6orf25;C6orf25;C6orf25;C6orf25	Island	chr6	31691717	chr6:31231142:SNP	rs9264448	460575	0.144714	0.0151809	1.533e-21	12716	G	A	0.2146	0.0195	TRUE	18	?--?--????-??-?-----??--????--???---	0	15.9513	0.5273	0	0.144714	0.0151809	1.533e-21	0.0151809	1.533e-21	929	FALSE	1
	cg26749976-chr6:31231972:SNP	cg26749976	Body;Body;Body;Body;Body;Body	NM_138274;NM_138273;NM_138275;NM_138272;NM_025260;NM_138277	C6orf25;C6orf25;C6orf25;C6orf25;C6orf25;C6orf25	Island	chr6	31691717	chr6:31231972:SNP	rs9264474	459745	0.151392	0.0158405	1.209e-21	11893	A	G	0.2086	0.0125	TRUE	16	?++??+????+??+??++++??+++????+???+++	0	12.5186	0.6394	0	0.151392	0.0158405	1.209e-21	0.0158405	1.209e-21	929	FALSE	1
	cg26749976-chr6:31298838:SNP	cg26749976	Body;Body;Body;Body;Body;Body	NM_138274;NM_138273;NM_138275;NM_138272;NM_025260;NM_138277	C6orf25;C6orf25;C6orf25;C6orf25;C6orf25;C6orf25	Island	chr6	31691717	chr6:31298838:SNP	rs9265577	392879	0.127156	0.0145564	2.428e-18	10200	A	G	0.3617	0.0304	TRUE	13	?++??++???+??+??++????++?????????+++	0	8.91368	0.7103	0	0.127156	0.0145564	2.428e-18	0.0145564	2.428e-18	929	FALSE	1
	cg26749976-chr6:32447058:SNP	cg26749976	Body;Body;Body;Body;Body;Body	NM_138274;NM_138273;NM_138275;NM_138272;NM_025260;NM_138277	C6orf25;C6orf25;C6orf25;C6orf25;C6orf25;C6orf25	Island	chr6	31691717	chr6:32447058:SNP	rs2894260	755341	-0.149113	0.0145084	8.886e-25	13847	T	C	0.2283	0.0347	TRUE	20	---?---???-?--?-----???-???????-----	26.7	25.9143	0.1326	0.0015608	-0.150528	0.0175787	1.099e-17	0.0197882	4.867e-14	929	FALSE	1
	cg26749976-chr6:31311362:SNP	cg26749976	Body;Body;Body;Body;Body;Body	NM_138274;NM_138273;NM_138275;NM_138272;NM_025260;NM_138277	C6orf25;C6orf25;C6orf25;C6orf25;C6orf25;C6orf25	Island	chr6	31691717	chr6:31311362:SNP	rs9265829	380355	0.127077	0.0134544	3.552e-21	19260	G	A	0.1726	0.0158	TRUE	24	---?----?--?--?-----??--????--??----	23.1	29.9148	0.1519	0.0013382	0.128041	0.0160455	1.465e-15	0.0174993	3.818e-13	929	FALSE	1
	cg26749976-chr6:31014541:INDEL	cg26749976	Body;Body;Body;Body;Body;Body	NM_138274;NM_138273;NM_138275;NM_138272;NM_025260;NM_138277	C6orf25;C6orf25;C6orf25;C6orf25;C6orf25;C6orf25	Island	chr6	31691717	chr6:31014541:INDEL	chr6.31014541	677176	-0.109042	0.0106432	1.244e-24	17431	D	I	0.4831	0.0423	TRUE	23	---?---???-?--?-----?+--????--??--+-	0	16.2919	0.8011	0	-0.109042	0.0106432	1.244e-24	0.0106432	1.244e-24	929	FALSE	1
	cg26749976-chr6:31446129:SNP	cg26749976	Body;Body;Body;Body;Body;Body	NM_138274;NM_138273;NM_138275;NM_138272;NM_025260;NM_138277	C6orf25;C6orf25;C6orf25;C6orf25;C6orf25;C6orf25	Island	chr6	31691717	chr6:31446129:SNP	rs2904777	245588	-0.100502	0.010275	1.355e-22	20960	C	T	0.3396	0.019	TRUE	27	+++?-+++-++?++?-++++?+++????++?+++++	42.8	45.4231	0.01057	0.0021729	-0.101381	0.0143752	1.757e-12	0.0179508	2.159e-08	929	FALSE	1
	cg26749976-chr6:31222181:SNP	cg26749976	Body;Body;Body;Body;Body;Body	NM_138274;NM_138273;NM_138275;NM_138272;NM_025260;NM_138277	C6orf25;C6orf25;C6orf25;C6orf25;C6orf25;C6orf25	Island	chr6	31691717	chr6:31222181:SNP	rs1793889	469536	-0.133484	0.0125372	1.8e-26	15365	A	G	0.2929	0.0375	TRUE	20	---?--????-?--?-+---??--????--???---	7.9	20.6227	0.358	0.000278	-0.132394	0.0133739	4.187e-23	0.013608	1.027e-22	929	FALSE	1
	cg26749976-chr6:31304534:SNP	cg26749976	Body;Body;Body;Body;Body;Body	NM_138274;NM_138273;NM_138275;NM_138272;NM_025260;NM_138277	C6orf25;C6orf25;C6orf25;C6orf25;C6orf25;C6orf25	Island	chr6	31691717	chr6:31304534:SNP	rs7381656	387183	0.154995	0.0157957	9.95e-23	12265	C	T	0.197	0.0134	TRUE	16	?--??--???-??-??----??--?????-???---	23.9	19.721	0.1829	0.0013176	0.155084	0.0191864	6.318e-16	0.0207671	8.428e-14	929	FALSE	1
	cg26749976-chr6:31232563:SNP	cg26749976	Body;Body;Body;Body;Body;Body	NM_138274;NM_138273;NM_138275;NM_138272;NM_025260;NM_138277	C6orf25;C6orf25;C6orf25;C6orf25;C6orf25;C6orf25	Island	chr6	31691717	chr6:31232563:SNP	rs9264489	459154	0.120134	0.0124053	3.522e-22	19747	C	G	0.2051	0.014	TRUE	26	+++?-+?++++?++?+++++?++++???++?+?+++	27.8	34.6101	0.0955	0.0015774	0.120447	0.0154194	5.655e-15	0.0171739	2.65e-12	929	FALSE	1
	cg26749976-chr6:31427395:SNP	cg26749976	Body;Body;Body;Body;Body;Body	NM_138274;NM_138273;NM_138275;NM_138272;NM_025260;NM_138277	C6orf25;C6orf25;C6orf25;C6orf25;C6orf25;C6orf25	Island	chr6	31691717	chr6:31427395:SNP	rs9267123	264322	-0.209945	0.01394	2.942e-51	20927	C	G	0.1494	0.025	TRUE	27	---?-------?--?-+---?---????--?-----	17.5	31.5199	0.2095	0.0011442	-0.20897	0.0160538	9.808e-39	0.0168996	1.958e-35	929	FALSE	1
	cg26749976-chr6:32603242:SNP	cg26749976	Body;Body;Body;Body;Body;Body	NM_138274;NM_138273;NM_138275;NM_138272;NM_025260;NM_138277	C6orf25;C6orf25;C6orf25;C6orf25;C6orf25;C6orf25	Island	chr6	31691717	chr6:32603242:SNP	rs9272261	911525	-0.133694	0.0121843	5.174e-28	17052	A	G	0.2655	0.0212	TRUE	21	---?-?--?-??--?-+---??-?????-??-----	28.2	27.8408	0.1132	0.0012587	-0.13499	0.0151719	5.717e-19	0.016961	3.211e-15	929	FALSE	1
	cg26749976-chr6:31425499:SNP	cg26749976	Body;Body;Body;Body;Body;Body	NM_138274;NM_138273;NM_138275;NM_138272;NM_025260;NM_138277	C6orf25;C6orf25;C6orf25;C6orf25;C6orf25;C6orf25	Island	chr6	31691717	chr6:31425499:SNP	rs3131621	266218	-0.104009	0.0106884	2.223e-22	19065	G	A	0.3516	0.0375	TRUE	24	+++?++?+?++?++?--+++?+++?????+?+++++	0	14.7527	0.9033	0	-0.104009	0.0106884	2.223e-22	0.0106884	2.223e-22	929	FALSE	1
	cg26749976-chr6:31310372:SNP	cg26749976	Body;Body;Body;Body;Body;Body	NM_138274;NM_138273;NM_138275;NM_138272;NM_025260;NM_138277	C6orf25;C6orf25;C6orf25;C6orf25;C6orf25;C6orf25	Island	chr6	31691717	chr6:31310372:SNP	rs9265811	381345	-0.224482	0.0145337	8.075e-54	19886	T	C	0.1433	0.0229	TRUE	25	---?-------?--?-+---??--????--??----	0	23.8617	0.4695	0	-0.224482	0.0145337	8.075e-54	0.0145337	8.075e-54	929	FALSE	1
	cg26749976-chr6:31307777:SNP	cg26749976	Body;Body;Body;Body;Body;Body	NM_138274;NM_138273;NM_138275;NM_138272;NM_025260;NM_138277	C6orf25;C6orf25;C6orf25;C6orf25;C6orf25;C6orf25	Island	chr6	31691717	chr6:31307777:SNP	rs9265785	383940	0.154133	0.0169407	9.17e-20	12264	A	G	0.1669	0.0152	TRUE	16	?++??++???+??+??++++??++?????+???+++	13.9	17.4263	0.294	0.0007795	0.155033	0.0190111	3.495e-16	0.0196809	4.818e-15	929	FALSE	1
	cg26749976-chr6:32231547:SNP	cg26749976	Body;Body;Body;Body;Body;Body	NM_138274;NM_138273;NM_138275;NM_138272;NM_025260;NM_138277	C6orf25;C6orf25;C6orf25;C6orf25;C6orf25;C6orf25	Island	chr6	31691717	chr6:32231547:SNP	rs3130332	539830	-0.156185	0.0124213	2.937e-36	17626	T	A	0.2442	0.0218	TRUE	25	+++??+++?++?++?+++++?+?++???++?+++++	45	43.6676	0.008337	0.003207	-0.155763	0.0175708	7.659e-19	0.0226003	4.822e-12	929	FALSE	1
	cg26749976-chr6:31300302:SNP	cg26749976	Body;Body;Body;Body;Body;Body	NM_138274;NM_138273;NM_138275;NM_138272;NM_025260;NM_138277	C6orf25;C6orf25;C6orf25;C6orf25;C6orf25;C6orf25	Island	chr6	31691717	chr6:31300302:SNP	rs9265648	391415	0.100337	0.0107382	9.275e-21	17806	G	A	0.4102	0.0254	TRUE	23	---?+--???-?--?-----??--????--?-----	21.1	27.8738	0.1799	0.0007264	0.10049	0.0126055	1.562e-15	0.0136051	1.644e-13	929	FALSE	1
	cg26749976-chr6:31140047:SNP	cg26749976	Body;Body;Body;Body;Body;Body	NM_138274;NM_138273;NM_138275;NM_138272;NM_025260;NM_138277	C6orf25;C6orf25;C6orf25;C6orf25;C6orf25;C6orf25	Island	chr6	31691717	chr6:31140047:SNP	rs1265159	551670	-0.151915	0.0116727	1.012e-38	20482	A	G	0.2388	0.0272	TRUE	26	---?-------?--?-+---?---?????-?-----	0	17.7316	0.8536	0	-0.151915	0.0116727	1.012e-38	0.0116727	1.012e-38	929	FALSE	1
	cg26749976-chr6:31592524:SNP	cg26749976	Body;Body;Body;Body;Body;Body	NM_138274;NM_138273;NM_138275;NM_138272;NM_025260;NM_138277	C6orf25;C6orf25;C6orf25;C6orf25;C6orf25;C6orf25	Island	chr6	31691717	chr6:31592524:SNP	rs3130622	99193	-0.198521	0.0122895	1.071e-58	21419	C	G	0.1955	0.0202	TRUE	28	--------+--?--?-----?---????--?-----	29.2	38.1593	0.07538	0.0017871	-0.202382	0.0154014	1.928e-39	0.0173689	2.973e-30	929	FALSE	1
	cg26749976-chr6:31199256:SNP	cg26749976	Body;Body;Body;Body;Body;Body	NM_138274;NM_138273;NM_138275;NM_138272;NM_025260;NM_138277	C6orf25;C6orf25;C6orf25;C6orf25;C6orf25;C6orf25	Island	chr6	31691717	chr6:31199256:SNP	rs3130474	492461	-0.111499	0.0100713	1.734e-28	20967	T	C	0.3759	0.0227	TRUE	27	---?-------?--?-----?+---????-?---+-	13.5	30.0738	0.2646	0.0004378	-0.109859	0.0111463	6.449e-23	0.0116493	1.055e-21	929	FALSE	1
	cg26749976-chr6:32205942:SNP	cg26749976	Body;Body;Body;Body;Body;Body	NM_138274;NM_138273;NM_138275;NM_138272;NM_025260;NM_138277	C6orf25;C6orf25;C6orf25;C6orf25;C6orf25;C6orf25	Island	chr6	31691717	chr6:32205942:SNP	rs6901158	514225	-0.209155	0.0146334	2.42e-46	17169	T	C	0.1615	0.0196	TRUE	24	---?----?--?--?-+---?-?-?????-?-----	35.9	35.8657	0.04257	0.0029184	-0.213182	0.0190855	5.731e-29	0.0228191	4.917e-20	929	FALSE	1
	cg26749976-chr6:31235127:SNP	cg26749976	Body;Body;Body;Body;Body;Body	NM_138274;NM_138273;NM_138275;NM_138272;NM_025260;NM_138277	C6orf25;C6orf25;C6orf25;C6orf25;C6orf25;C6orf25	Island	chr6	31691717	chr6:31235127:SNP	rs9264559	456590	0.12703	0.0131253	3.729e-22	17486	T	C	0.207	0.0161	TRUE	24	+++?-+??+?+?-+?+++++?++++???++?+?+++	19.4	28.5444	0.1959	0.001027	0.126643	0.0153301	1.444e-16	0.0162893	6.27e-15	929	FALSE	1
	cg26749976-chr6:32234480:SNP	cg26749976	Body;Body;Body;Body;Body;Body	NM_138274;NM_138273;NM_138275;NM_138272;NM_025260;NM_138277	C6orf25;C6orf25;C6orf25;C6orf25;C6orf25;C6orf25	Island	chr6	31691717	chr6:32234480:SNP	rs3132929	542763	-0.154191	0.0122685	3.165e-36	18144	C	G	0.243	0.0227	TRUE	26	---?----?--?--?-----?-?--???--?-----	45.6	45.916	0.006563	0.0033203	-0.152945	0.0174317	1.724e-18	0.0225329	7.758e-12	929	FALSE	1
	cg26749976-chr6:31313362:SNP	cg26749976	Body;Body;Body;Body;Body;Body	NM_138274;NM_138273;NM_138275;NM_138272;NM_025260;NM_138277	C6orf25;C6orf25;C6orf25;C6orf25;C6orf25;C6orf25	Island	chr6	31691717	chr6:31313362:SNP	rs7450302	378355	0.131649	0.0138003	1.435e-21	17073	T	C	0.1876	0.0165	TRUE	22	+++?+++???+?++?+++++??++????++??++++	36.2	32.9189	0.04712	0.0024476	0.132094	0.0183586	6.238e-13	0.0216329	1.161e-09	929	FALSE	1
	cg26749976-chr6:31350303:SNP	cg26749976	Body;Body;Body;Body;Body;Body	NM_138274;NM_138273;NM_138275;NM_138272;NM_025260;NM_138277	C6orf25;C6orf25;C6orf25;C6orf25;C6orf25;C6orf25	Island	chr6	31691717	chr6:31350303:SNP	rs2844535	341414	-0.134317	0.0112921	1.26e-32	19528	G	T	0.2732	0.0195	TRUE	25	+++?++?+?++?++?+++++?+++????++?+++-+	0	21.5621	0.6054	0	-0.134317	0.0112921	1.26e-32	0.0112921	1.26e-32	929	FALSE	1
	cg26749976-chr6:31234381:SNP	cg26749976	Body;Body;Body;Body;Body;Body	NM_138274;NM_138273;NM_138275;NM_138272;NM_025260;NM_138277	C6orf25;C6orf25;C6orf25;C6orf25;C6orf25;C6orf25	Island	chr6	31691717	chr6:31234381:SNP	rs9264532	457336	0.119291	0.0099144	2.411e-33	23164	C	T	0.3226	0.0242	TRUE	29	------?----?------------????----?---	12.3	31.9361	0.2771	0.0004082	0.118918	0.0108768	8.003e-28	0.0113081	5.127e-26	929	FALSE	1
	cg26749976-chr6:31446710:SNP	cg26749976	Body;Body;Body;Body;Body;Body	NM_138274;NM_138273;NM_138275;NM_138272;NM_025260;NM_138277	C6orf25;C6orf25;C6orf25;C6orf25;C6orf25;C6orf25	Island	chr6	31691717	chr6:31446710:SNP	rs2248459	245007	-0.10002	0.0103924	6.31e-22	20480	G	A	0.3379	0.018	TRUE	26	+++?-+++-++?++?-++++?+++?????+?+++++	45.9	46.2513	0.006001	0.0024379	-0.100506	0.0149979	2.065e-11	0.0192265	1.969e-07	929	FALSE	1
	cg26749976-chr6:31295041:SNP	cg26749976	Body;Body;Body;Body;Body;Body	NM_138274;NM_138273;NM_138275;NM_138272;NM_025260;NM_138277	C6orf25;C6orf25;C6orf25;C6orf25;C6orf25;C6orf25	Island	chr6	31691717	chr6:31295041:SNP	rs115999797	396676	0.128161	0.0145524	1.287e-18	10196	C	T	0.3591	0.0292	TRUE	13	?--??--???-??-??--????--?????????---	0	10.5991	0.5635	0	0.128161	0.0145524	1.287e-18	0.0145524	1.287e-18	929	FALSE	1
	cg26749976-chr6:32636646:SNP	cg26749976	Body;Body;Body;Body;Body;Body	NM_138274;NM_138273;NM_138275;NM_138272;NM_025260;NM_138277	C6orf25;C6orf25;C6orf25;C6orf25;C6orf25;C6orf25	Island	chr6	31691717	chr6:32636646:SNP	rs9274678	944929	-0.240769	0.0271634	7.739e-19	5163	G	A	0.1557	0.0129	TRUE	9	?++???+??????+??-+???????????????+++	26.5	10.8908	0.208	0.0025327	-0.235225	0.0334042	1.898e-12	0.036979	7.467e-11	929	FALSE	1
	cg26749976-chr6:31285669:SNP	cg26749976	Body;Body;Body;Body;Body;Body	NM_138274;NM_138273;NM_138275;NM_138272;NM_025260;NM_138277	C6orf25;C6orf25;C6orf25;C6orf25;C6orf25;C6orf25	Island	chr6	31691717	chr6:31285669:SNP	rs9265033	406048	0.0969926	0.0114086	1.869e-17	16165	A	G	0.3908	0.0395	TRUE	21	+++?-+????+?++?+++++??++????++??++++	16.3	23.9051	0.2466	0.0005499	0.0962863	0.01296	1.09e-13	0.0136363	1.137e-12	929	FALSE	1
	cg26749976-chr6:32069806:SNP	cg26749976	Body;Body;Body;Body;Body;Body	NM_138274;NM_138273;NM_138275;NM_138272;NM_025260;NM_138277	C6orf25;C6orf25;C6orf25;C6orf25;C6orf25;C6orf25	Island	chr6	31691717	chr6:32069806:SNP	rs3096695	378089	0.190756	0.0132262	3.73e-47	23629	G	C	0.1404	0.0174	TRUE	29	----?------?--------?---????--------	23.5	36.6143	0.1276	0.0015928	0.193238	0.0158463	3.324e-34	0.0172953	2.758e-28	929	FALSE	1
	cg26749976-chr6:30829522:SNP	cg26749976	Body;Body;Body;Body;Body;Body	NM_138274;NM_138273;NM_138275;NM_138272;NM_025260;NM_138277	C6orf25;C6orf25;C6orf25;C6orf25;C6orf25;C6orf25	Island	chr6	31691717	chr6:30829522:SNP	rs2844657	862195	-0.140648	0.0132316	2.169e-26	17654	G	A	0.2093	0.026	TRUE	25	+++?-+++?++?++?+++++?+?++????+?+++++	27.4	33.0464	0.1031	0.0016735	-0.144492	0.0160946	2.767e-19	0.0182191	1.165e-14	929	FALSE	1
	cg26749976-chr6:31450637:SNP	cg26749976	Body;Body;Body;Body;Body;Body	NM_138274;NM_138273;NM_138275;NM_138272;NM_025260;NM_138277	C6orf25;C6orf25;C6orf25;C6orf25;C6orf25;C6orf25	Island	chr6	31691717	chr6:31450637:SNP	rs3131642	241080	-0.238778	0.0144044	1.027e-61	20412	A	G	0.1384	0.0194	TRUE	26	---?----?--?--?-----?---????--?-----	0	21.7813	0.6483	0	-0.238778	0.0144044	1.027e-61	0.0144044	1.027e-61	929	FALSE	1
	cg26749976-chr6:31723389:SNP	cg26749976	Body;Body;Body;Body;Body;Body	NM_138274;NM_138273;NM_138275;NM_138272;NM_025260;NM_138277	C6orf25;C6orf25;C6orf25;C6orf25;C6orf25;C6orf25	Island	chr6	31691717	chr6:31723389:SNP	rs3130487	31672	0.198119	0.0132504	1.515e-50	23317	C	T	0.1418	0.0189	TRUE	29	----+--?---?--------?---????--------	27.5	38.5965	0.08763	0.0019661	0.198818	0.0163782	6.549e-34	0.018265	2.063e-27	929	FALSE	1
	cg26749976-chr6:32589745:SNP	cg26749976	Body;Body;Body;Body;Body;Body	NM_138274;NM_138273;NM_138275;NM_138272;NM_025260;NM_138277	C6orf25;C6orf25;C6orf25;C6orf25;C6orf25;C6orf25	Island	chr6	31691717	chr6:32589745:SNP	rs9271518	898028	0.101157	0.011586	2.524e-18	16364	C	T	0.3427	0.0368	TRUE	21	---?---???-?-+?-+---??--????-???+---	40.9	33.8662	0.02704	0.0020145	0.0990729	0.0160995	7.565e-10	0.0196187	2.521e-07	929	FALSE	1
	cg26749976-chr6:31231501:SNP	cg26749976	Body;Body;Body;Body;Body;Body	NM_138274;NM_138273;NM_138275;NM_138272;NM_025260;NM_138277	C6orf25;C6orf25;C6orf25;C6orf25;C6orf25;C6orf25	Island	chr6	31691717	chr6:31231501:SNP	rs9264458	460216	0.136423	0.0140699	3.134e-22	14640	A	G	0.2183	0.0224	TRUE	21	?++?-+??+?+?++?+++++??+++???++???+++	9	21.9748	0.3419	0.0004243	0.135776	0.0151309	2.875e-19	0.0154592	1.097e-18	929	FALSE	1
	cg26749976-chr6:31284344:SNP	cg26749976	Body;Body;Body;Body;Body;Body	NM_138274;NM_138273;NM_138275;NM_138272;NM_025260;NM_138277	C6orf25;C6orf25;C6orf25;C6orf25;C6orf25;C6orf25	Island	chr6	31691717	chr6:31284344:SNP	rs3132476	407373	0.124049	0.0140069	8.272e-19	17794	G	A	0.1713	0.0189	TRUE	23	---?---???-?--?-----??--????--?-----	14.3	25.6851	0.2654	0.0007766	0.123788	0.0156548	2.63e-15	0.0163531	3.308e-14	929	FALSE	1
	cg26749976-chr6:31209947:SNP	cg26749976	Body;Body;Body;Body;Body;Body	NM_138274;NM_138273;NM_138275;NM_138272;NM_025260;NM_138277	C6orf25;C6orf25;C6orf25;C6orf25;C6orf25;C6orf25	Island	chr6	31691717	chr6:31209947:SNP	rs3130535	481770	0.105326	0.0100082	6.695e-26	20610	A	T	0.4048	0.0343	TRUE	27	+++?+++++++?++?-++++?++++???++?+?+++	0	25.7911	0.4746	0	0.105326	0.0100082	6.695e-26	0.0100082	6.695e-26	929	FALSE	1
	cg26749976-chr6:31109222:INDEL	cg26749976	Body;Body;Body;Body;Body;Body	NM_138274;NM_138273;NM_138275;NM_138272;NM_025260;NM_138277	C6orf25;C6orf25;C6orf25;C6orf25;C6orf25;C6orf25	Island	chr6	31691717	chr6:31109222:INDEL	chr6.31109222	582495	0.109538	0.0114387	1.008e-21	14987	D	I	0.512	0.0264	TRUE	18	?+-??++???+??++?++++??++?????++??+-+	16.6	20.3819	0.2552	0.000484	0.105974	0.0130023	3.626e-16	0.0137143	1.381e-15	929	FALSE	1
	cg26749976-chr6:32226520:SNP	cg26749976	Body;Body;Body;Body;Body;Body	NM_138274;NM_138273;NM_138275;NM_138272;NM_025260;NM_138277	C6orf25;C6orf25;C6orf25;C6orf25;C6orf25;C6orf25	Island	chr6	31691717	chr6:32226520:SNP	rs140566858	534803	-0.159549	0.0132982	3.648e-33	16102	G	T	0.2293	0.0233	TRUE	23	+++?+++??++?++?+++++?+?+????++??++++	46	40.7296	0.008873	0.0035215	-0.158299	0.0190534	9.721e-17	0.0246195	9.136e-11	929	FALSE	1
	cg26749976-chr6:32568429:SNP	cg26749976	Body;Body;Body;Body;Body;Body	NM_138274;NM_138273;NM_138275;NM_138272;NM_025260;NM_138277	C6orf25;C6orf25;C6orf25;C6orf25;C6orf25;C6orf25	Island	chr6	31691717	chr6:32568429:SNP	rs9270753	876712	0.111514	0.0128535	4.109e-18	15182	C	T	0.2695	0.019	TRUE	18	---???-??--?--?-+-?-??--????-???-?--	36.3	26.6988	0.06264	0.0017568	0.113231	0.0172362	5.052e-11	0.0201866	3.311e-08	929	FALSE	1
	cg26749976-chr6:32587442:SNP	cg26749976	Body;Body;Body;Body;Body;Body	NM_138274;NM_138273;NM_138275;NM_138272;NM_025260;NM_138277	C6orf25;C6orf25;C6orf25;C6orf25;C6orf25;C6orf25	Island	chr6	31691717	chr6:32587442:SNP	rs9271391	895725	0.125588	0.0149792	5.109e-17	9860	G	A	0.3305	0.0242	TRUE	13	?--??--??????+??+---??-??????????---	39.4	19.8044	0.07088	0.0020295	0.125234	0.0209847	2.403e-09	0.0247211	3.771e-07	929	FALSE	1
	cg26749976-chr6:31219133:SNP	cg26749976	Body;Body;Body;Body;Body;Body	NM_138274;NM_138273;NM_138275;NM_138272;NM_025260;NM_138277	C6orf25;C6orf25;C6orf25;C6orf25;C6orf25;C6orf25	Island	chr6	31691717	chr6:31219133:SNP	rs3130429	472584	-0.110709	0.010285	5.084e-27	19328	G	A	0.4451	0.0401	TRUE	25	+++?+++?+++?++?+++++?+++????++?+?+++	0	23.7345	0.4769	0	-0.110709	0.010285	5.084e-27	0.010285	5.084e-27	929	FALSE	1
	cg26749976-chr6:32585163:SNP	cg26749976	Body;Body;Body;Body;Body;Body	NM_138274;NM_138273;NM_138275;NM_138272;NM_025260;NM_138277	C6orf25;C6orf25;C6orf25;C6orf25;C6orf25;C6orf25	Island	chr6	31691717	chr6:32585163:SNP	rs3129759	893446	0.105292	0.0123138	1.223e-17	13537	G	A	0.428	0.0593	TRUE	18	---?---?????--?-+---??-?????-???-?--	8.8	18.6359	0.3498	0.000274	0.104544	0.0132641	3.228e-15	0.0134988	6.186e-15	929	FALSE	1
	cg26749976-chr6:31600820:SNP	cg26749976	Body;Body;Body;Body;Body;Body	NM_138274;NM_138273;NM_138275;NM_138272;NM_025260;NM_138277	C6orf25;C6orf25;C6orf25;C6orf25;C6orf25;C6orf25	Island	chr6	31691717	chr6:31600820:SNP	rs2736157	90897	-0.196758	0.0127316	7.058e-54	20080	G	A	0.1946	0.0203	TRUE	26	++++++?+-++?++?+++++?+++?????+?+++++	29.6	35.5352	0.07895	0.0018219	-0.201019	0.0160676	6.514e-36	0.0180968	1.558e-27	929	FALSE	1
	cg26749976-chr6:32581621:SNP	cg26749976	Body;Body;Body;Body;Body;Body	NM_138274;NM_138273;NM_138275;NM_138272;NM_025260;NM_138277	C6orf25;C6orf25;C6orf25;C6orf25;C6orf25;C6orf25	Island	chr6	31691717	chr6:32581621:SNP	rs9271302	889904	-0.111183	0.0104671	2.352e-26	18622	C	T	0.4262	0.0445	TRUE	23	+++?++++?++?+-?+++++??++????+???++++	0	15.9182	0.8199	0	-0.111183	0.0104671	2.352e-26	0.0104671	2.352e-26	929	FALSE	1
	cg26749976-chr6:31239722:SNP	cg26749976	Body;Body;Body;Body;Body;Body	NM_138274;NM_138273;NM_138275;NM_138272;NM_025260;NM_138277	C6orf25;C6orf25;C6orf25;C6orf25;C6orf25;C6orf25	Island	chr6	31691717	chr6:31239722:SNP	rs9264670	451995	0.128133	0.0134663	1.816e-21	19378	A	C	0.1707	0.0195	TRUE	25	+++?+++++++?++?+++++?+++????++???+++	21.7	30.6705	0.1635	0.0012965	0.128902	0.0160449	9.45e-16	0.017209	9.646e-14	929	FALSE	1
	cg26749976-chr6:31461914:SNP	cg26749976	Body;Body;Body;Body;Body;Body	NM_138274;NM_138273;NM_138275;NM_138272;NM_025260;NM_138277	C6orf25;C6orf25;C6orf25;C6orf25;C6orf25;C6orf25	Island	chr6	31691717	chr6:31461914:SNP	rs2253042	229803	-0.113748	0.0096339	3.591e-32	24139	T	C	0.3367	0.0256	TRUE	30	----+------?--------?---????--------	26	39.2104	0.0977	0.0009968	-0.115423	0.0116893	5.382e-23	0.0130258	2.492e-18	929	FALSE	1
	cg26749976-chr6:31463533:INDEL	cg26749976	Body;Body;Body;Body;Body;Body	NM_138274;NM_138273;NM_138275;NM_138272;NM_025260;NM_138277	C6orf25;C6orf25;C6orf25;C6orf25;C6orf25;C6orf25	Island	chr6	31691717	chr6:31463533:INDEL	chr6.31463533	228184	-0.126184	0.0104899	2.5e-33	21168	I	D	0.3147	0.0227	TRUE	27	++++-++?+?+?+++-++++?+++????+++?++++	41.9	44.7743	0.01246	0.0021895	-0.127199	0.0146011	2.997e-18	0.0180646	2.845e-12	929	FALSE	1
	cg26749976-chr6:31306420:SNP	cg26749976	Body;Body;Body;Body;Body;Body	NM_138274;NM_138273;NM_138275;NM_138272;NM_025260;NM_138277	C6orf25;C6orf25;C6orf25;C6orf25;C6orf25;C6orf25	Island	chr6	31691717	chr6:31306420:SNP	rs1625792	385297	-0.226316	0.0144693	3.821e-55	20059	A	G	0.14	0.019	TRUE	25	---?----?--?--?-+---??--????--?-----	0	22.6932	0.538	0	-0.226316	0.0144693	3.821e-55	0.0144693	3.821e-55	929	FALSE	1
	cg26749976-chr6:32435767:SNP	cg26749976	Body;Body;Body;Body;Body;Body	NM_138274;NM_138273;NM_138275;NM_138272;NM_025260;NM_138277	C6orf25;C6orf25;C6orf25;C6orf25;C6orf25;C6orf25	Island	chr6	31691717	chr6:32435767:SNP	rs75016307	744050	0.118699	0.0148931	1.586e-15	9502	C	T	0.3945	0.0484	TRUE	15	?--??--???-??-??+---???-?????-???---	29.9	19.9622	0.1313	0.0014462	0.11971	0.0184265	8.212e-11	0.0212356	2.276e-08	929	FALSE	1
	cg26749976-chr6:32446203:SNP	cg26749976	Body;Body;Body;Body;Body;Body	NM_138274;NM_138273;NM_138275;NM_138272;NM_025260;NM_138277	C6orf25;C6orf25;C6orf25;C6orf25;C6orf25;C6orf25	Island	chr6	31691717	chr6:32446203:SNP	rs6925580	754486	-0.144972	0.0147707	9.723e-23	13595	C	A	0.2246	0.0382	TRUE	20	+++?+++???+?++?-++++???+????+???++++	37.7	30.4995	0.04578	0.002692	-0.145109	0.0196051	1.346e-13	0.0237105	9.702e-10	929	FALSE	1
	cg26749976-chr6:31353435:SNP	cg26749976	Body;Body;Body;Body;Body;Body	NM_138274;NM_138273;NM_138275;NM_138272;NM_025260;NM_138277	C6orf25;C6orf25;C6orf25;C6orf25;C6orf25;C6orf25	Island	chr6	31691717	chr6:31353435:SNP	rs2844530	338282	-0.223462	0.0147794	1.198e-51	19584	G	C	0.1381	0.0205	TRUE	25	+++??+?++++?++?+-+++?+++????++?+++++	7.7	25.9986	0.3532	0.0004673	-0.223449	0.0157385	9.476e-46	0.0160101	2.829e-44	929	FALSE	1
	cg26749976-chr6:31535074:SNP	cg26749976	Body;Body;Body;Body;Body;Body	NM_138274;NM_138273;NM_138275;NM_138272;NM_025260;NM_138277	C6orf25;C6orf25;C6orf25;C6orf25;C6orf25;C6orf25	Island	chr6	31691717	chr6:31535074:SNP	rs1121800	156643	0.0933939	0.0092789	7.874e-24	24637	A	T	0.387	0.0208	TRUE	31	++++-++++++?+-++++++?++++???++++++-+	10.4	33.4972	0.3014	0.0003161	0.0922014	0.010016	3.403e-20	0.0103606	1.98e-19	929	FALSE	1
	cg26749976-chr6:31202680:SNP	cg26749976	Body;Body;Body;Body;Body;Body	NM_138274;NM_138273;NM_138275;NM_138272;NM_025260;NM_138277	C6orf25;C6orf25;C6orf25;C6orf25;C6orf25;C6orf25	Island	chr6	31691717	chr6:31202680:SNP	rs3132521	489037	-0.138952	0.011035	2.338e-36	20966	T	C	0.2715	0.0217	TRUE	27	---?-------?--?-+---?---????--?-----	0	18.4963	0.857	0	-0.138952	0.011035	2.338e-36	0.011035	2.338e-36	929	FALSE	1
	cg26749976-chr6:31434198:SNP	cg26749976	Body;Body;Body;Body;Body;Body	NM_138274;NM_138273;NM_138275;NM_138272;NM_025260;NM_138277	C6orf25;C6orf25;C6orf25;C6orf25;C6orf25;C6orf25	Island	chr6	31691717	chr6:31434198:SNP	rs3128987	257519	-0.190145	0.0129798	1.361e-48	19899	C	T	0.1813	0.0212	TRUE	25	+++?++-+?++?++?-++++?+++?????+?+++++	15.6	28.4312	0.2423	0.0007958	-0.188786	0.0146214	3.87e-38	0.0153763	3.986e-35	929	FALSE	1
	cg26749976-chr6:32033616:SNP	cg26749976	Body;Body;Body;Body;Body;Body	NM_138274;NM_138273;NM_138275;NM_138272;NM_025260;NM_138277	C6orf25;C6orf25;C6orf25;C6orf25;C6orf25;C6orf25	Island	chr6	31691717	chr6:32033616:SNP	rs1265889	341899	-0.223391	0.0126988	2.864e-69	23284	A	G	0.1597	0.0228	TRUE	29	------?----?----+---?---????--------	0	23.6692	0.6989	0	-0.223391	0.0126988	2.864e-69	0.0126988	2.864e-69	929	FALSE	1
	cg26749976-chr6:31222898:SNP	cg26749976	Body;Body;Body;Body;Body;Body	NM_138274;NM_138273;NM_138275;NM_138272;NM_025260;NM_138277	C6orf25;C6orf25;C6orf25;C6orf25;C6orf25;C6orf25	Island	chr6	31691717	chr6:31222898:SNP	rs9264248	468819	0.146772	0.0147781	3.03e-23	13068	T	C	0.2211	0.0277	TRUE	18	?++??++???+??+?+++++??++????++???+++	0	13.7314	0.686	0	0.146772	0.0147781	3.03e-23	0.0147781	3.03e-23	929	FALSE	1
	cg26749976-chr6:32628084:SNP	cg26749976	Body;Body;Body;Body;Body;Body	NM_138274;NM_138273;NM_138275;NM_138272;NM_025260;NM_138277	C6orf25;C6orf25;C6orf25;C6orf25;C6orf25;C6orf25	Island	chr6	31691717	chr6:32628084:SNP	rs2854277	936367	-0.219577	0.0192768	4.65e-30	11089	T	C	0.1414	0.0138	TRUE	16	---?-?--?-??--?-+-??????????-???-?--	20.4	18.8398	0.2211	0.0015687	-0.219209	0.0224723	1.762e-22	0.0242113	1.199e-19	929	FALSE	1
	cg26749976-chr6:31109882:SNP	cg26749976	Body;Body;Body;Body;Body;Body	NM_138274;NM_138273;NM_138275;NM_138272;NM_025260;NM_138277	C6orf25;C6orf25;C6orf25;C6orf25;C6orf25;C6orf25	Island	chr6	31691717	chr6:31109882:SNP	rs1265086	581835	0.101904	0.0091871	1.371e-28	23662	G	T	0.4969	0.0299	TRUE	29	-----------?-+------?---?????-----+-	0	24.7529	0.6412	0	0.101904	0.0091871	1.371e-28	0.0091871	1.371e-28	929	FALSE	1
	cg26749976-chr6:32232124:SNP	cg26749976	Body;Body;Body;Body;Body;Body	NM_138274;NM_138273;NM_138275;NM_138272;NM_025260;NM_138277	C6orf25;C6orf25;C6orf25;C6orf25;C6orf25;C6orf25	Island	chr6	31691717	chr6:32232124:SNP	rs9268069	540407	-0.150486	0.0128293	8.96e-32	16602	C	T	0.2428	0.0244	TRUE	24	+++?+++??++?++?+++++?+?++???++??++++	43.5	40.6835	0.01287	0.0030878	-0.149691	0.0179516	7.516e-17	0.0226931	3.326e-11	929	FALSE	1
	cg26749976-chr6:31184524:SNP	cg26749976	Body;Body;Body;Body;Body;Body	NM_138274;NM_138273;NM_138275;NM_138272;NM_025260;NM_138277	C6orf25;C6orf25;C6orf25;C6orf25;C6orf25;C6orf25	Island	chr6	31691717	chr6:31184524:SNP	rs3130514	507193	-0.145851	0.0111165	2.522e-39	20963	G	C	0.2628	0.024	TRUE	27	+++?+++++++?++?+-+++?+++????++?+++++	0	20.078	0.7878	0	-0.145851	0.0111165	2.522e-39	0.0111165	2.522e-39	929	FALSE	1
	cg26749976-chr6:31452475:SNP	cg26749976	Body;Body;Body;Body;Body;Body	NM_138274;NM_138273;NM_138275;NM_138272;NM_025260;NM_138277	C6orf25;C6orf25;C6orf25;C6orf25;C6orf25;C6orf25	Island	chr6	31691717	chr6:31452475:SNP	rs2516504	239242	-0.112882	0.0103866	1.636e-27	21460	A	C	0.3119	0.0211	TRUE	28	---?+------?--?+----?----???--?-----	26.6	36.7885	0.09908	0.0011163	-0.113337	0.0126732	3.786e-19	0.0141521	1.507e-15	929	FALSE	1
	cg26749976-chr6:31685654:SNP	cg26749976	Body;Body;Body;Body;Body;Body	NM_138274;NM_138273;NM_138275;NM_138272;NM_025260;NM_138277	C6orf25;C6orf25;C6orf25;C6orf25;C6orf25;C6orf25	Island	chr6	31691717	chr6:31685654:SNP	rs3131384	6063	0.146429	0.0118722	5.953e-35	23617	G	C	0.1863	0.0338	TRUE	29	----?------?--------?---????--------	9	30.7814	0.3269	0.0004134	0.147349	0.0127072	4.335e-31	0.0130515	3.277e-29	929	FALSE	1
	cg26749976-chr6:31054511:SNP	cg26749976	Body;Body;Body;Body;Body;Body	NM_138274;NM_138273;NM_138275;NM_138272;NM_025260;NM_138277	C6orf25;C6orf25;C6orf25;C6orf25;C6orf25;C6orf25	Island	chr6	31691717	chr6:31054511:SNP	rs3130955	637206	-0.0995262	0.0102658	3.168e-22	20482	A	C	0.3775	0.0252	TRUE	26	---?-------?--?-----?---?????-?---+-	0	21.6178	0.6577	0	-0.0995262	0.0102658	3.168e-22	0.0102658	3.168e-22	929	FALSE	1
	cg26749976-chr6:31101917:SNP	cg26749976	Body;Body;Body;Body;Body;Body	NM_138274;NM_138273;NM_138275;NM_138272;NM_025260;NM_138277	C6orf25;C6orf25;C6orf25;C6orf25;C6orf25;C6orf25	Island	chr6	31691717	chr6:31101917:SNP	rs3132568	589800	-0.140261	0.0110162	3.913e-37	24146	G	A	0.2259	0.0425	TRUE	30	++++++++-++?++++-+++?+++????++++++++	10.6	32.4363	0.3011	0.0004391	-0.139276	0.0119325	1.772e-31	0.0123215	5.058e-30	929	FALSE	1
	cg26749976-chr6:31613739:SNP	cg26749976	Body;Body;Body;Body;Body;Body	NM_138274;NM_138273;NM_138275;NM_138272;NM_025260;NM_138277	C6orf25;C6orf25;C6orf25;C6orf25;C6orf25;C6orf25	Island	chr6	31691717	chr6:31613739:SNP	rs3130048	77978	-0.171438	0.010992	7.673e-55	20941	C	T	0.2712	0.0261	TRUE	27	+++++++++++?++?+++++?+++?????+?+++++	37.1	41.3381	0.02869	0.0019672	-0.174906	0.0146904	1.099e-32	0.0174764	1.023e-22	929	FALSE	1
	cg26749976-chr6:31296172:SNP	cg26749976	Body;Body;Body;Body;Body;Body	NM_138274;NM_138273;NM_138275;NM_138272;NM_025260;NM_138277	C6orf25;C6orf25;C6orf25;C6orf25;C6orf25;C6orf25	Island	chr6	31691717	chr6:31296172:SNP	rs9265429	395545	0.130156	0.0153219	1.983e-17	9225	A	G	0.3609	0.03	TRUE	11	?++??+????+??+???+????++?????????+++	3.2	10.3255	0.4124	9.06e-05	0.130325	0.0157653	1.379e-16	0.0158207	1.92e-16	929	FALSE	1
	cg26749976-chr6:31402837:SNP	cg26749976	Body;Body;Body;Body;Body;Body	NM_138274;NM_138273;NM_138275;NM_138272;NM_025260;NM_138277	C6orf25;C6orf25;C6orf25;C6orf25;C6orf25;C6orf25	Island	chr6	31691717	chr6:31402837:SNP	rs3128980	288880	-0.105851	0.01017	2.276e-25	19613	A	G	0.4234	0.0262	TRUE	25	---?---??--?--?-----?---????--?---+-	0	18.6379	0.771	0	-0.105851	0.01017	2.276e-25	0.01017	2.276e-25	929	FALSE	1
	cg26749976-chr6:32567820:SNP	cg26749976	Body;Body;Body;Body;Body;Body	NM_138274;NM_138273;NM_138275;NM_138272;NM_025260;NM_138277	C6orf25;C6orf25;C6orf25;C6orf25;C6orf25;C6orf25	Island	chr6	31691717	chr6:32567820:SNP	rs9270724	876103	0.112308	0.0126685	7.642e-19	15697	A	T	0.2653	0.0165	TRUE	19	+++?+?+??++?++?+-+?+??++????+???+?++	35.2	27.763	0.06575	0.00171	0.113271	0.0168046	1.579e-11	0.0195398	9.049e-09	929	FALSE	1
	cg26749976-chr6:31319923:SNP	cg26749976	Body;Body;Body;Body;Body;Body	NM_138274;NM_138273;NM_138275;NM_138272;NM_025260;NM_138277	C6orf25;C6orf25;C6orf25;C6orf25;C6orf25;C6orf25	Island	chr6	31691717	chr6:31319923:SNP	rs36057735	371794	-0.162965	0.0128882	1.199e-36	19280	G	C	0.1981	0.0233	TRUE	24	+++??++?+++?++?--+++??++????++?+++++	39.2	37.8074	0.02671	0.0026359	-0.164364	0.0176644	1.342e-20	0.0211856	1.445e-14	929	FALSE	1
	cg26749976-chr6:31296601:SNP	cg26749976	Body;Body;Body;Body;Body;Body	NM_138274;NM_138273;NM_138275;NM_138272;NM_025260;NM_138277	C6orf25;C6orf25;C6orf25;C6orf25;C6orf25;C6orf25	Island	chr6	31691717	chr6:31296601:SNP	rs9265457	395116	0.10287	0.0123984	1.068e-16	13990	T	C	0.367	0.0309	TRUE	17	+++?-++???+?++?+?+????+?????+??++?++	36.3	25.1105	0.0679	0.001544	0.103568	0.0165106	3.545e-10	0.0194582	1.245e-07	929	FALSE	1
	cg26749976-chr6:32602698:SNP	cg26749976	Body;Body;Body;Body;Body;Body	NM_138274;NM_138273;NM_138275;NM_138272;NM_025260;NM_138277	C6orf25;C6orf25;C6orf25;C6orf25;C6orf25;C6orf25	Island	chr6	31691717	chr6:32602698:SNP	rs78827939	910981	-0.231695	0.0172743	5.097e-41	13520	T	C	0.1452	0.0146	TRUE	19	---?-?--?-??--?-+---????????-???----	7.1	19.3849	0.3685	0.0004456	-0.231621	0.0181689	3.189e-37	0.0186034	1.323e-35	929	FALSE	1
	cg26749976-chr6:31232446:SNP	cg26749976	Body;Body;Body;Body;Body;Body	NM_138274;NM_138273;NM_138275;NM_138272;NM_025260;NM_138277	C6orf25;C6orf25;C6orf25;C6orf25;C6orf25;C6orf25	Island	chr6	31691717	chr6:31232446:SNP	rs9264483	459271	0.117943	0.0122716	7.181e-22	19744	T	C	0.2106	0.0125	TRUE	26	+++?-+?++++?++?+++++?++++???++?+?+++	24.4	33.0547	0.1297	0.0012933	0.118594	0.0148376	1.319e-15	0.0162253	3.62e-13	929	FALSE	1
	cg26749976-chr6:32281889:SNP	cg26749976	Body;Body;Body;Body;Body;Body	NM_138274;NM_138273;NM_138275;NM_138272;NM_025260;NM_138277	C6orf25;C6orf25;C6orf25;C6orf25;C6orf25;C6orf25	Island	chr6	31691717	chr6:32281889:SNP	rs9268212	590172	-0.166885	0.0124994	1.162e-40	18140	C	T	0.2304	0.0216	TRUE	26	+++?++++?++?++?+++++?+?++???++?+++++	41.8	42.9564	0.01415	0.0029586	-0.166709	0.0171473	2.426e-22	0.0214772	7.827e-15	929	FALSE	1
	cg26749976-chr6:31112075:SNP	cg26749976	Body;Body;Body;Body;Body;Body	NM_138274;NM_138273;NM_138275;NM_138272;NM_025260;NM_138277	C6orf25;C6orf25;C6orf25;C6orf25;C6orf25;C6orf25	Island	chr6	31691717	chr6:31112075:SNP	rs1265080	579642	0.101012	0.00918	3.676e-28	23664	G	A	0.4949	0.0312	TRUE	29	-----------?--------?---?????-----+-	0	23.5892	0.703	0	0.101012	0.00918	3.676e-28	0.00918	3.676e-28	929	FALSE	1
	cg26749976-chr6:31287802:SNP	cg26749976	Body;Body;Body;Body;Body;Body	NM_138274;NM_138273;NM_138275;NM_138272;NM_025260;NM_138277	C6orf25;C6orf25;C6orf25;C6orf25;C6orf25;C6orf25	Island	chr6	31691717	chr6:31287802:SNP	rs9265136	403915	0.124316	0.0138925	3.605e-19	10953	T	C	0.3753	0.0327	TRUE	14	?++??+????+??+??++?+??++?????+???+++	0	10.9887	0.6118	0	0.124316	0.0138925	3.605e-19	0.0138925	3.605e-19	929	FALSE	1
	cg26749976-chr6:32578970:SNP	cg26749976	Body;Body;Body;Body;Body;Body	NM_138274;NM_138273;NM_138275;NM_138272;NM_025260;NM_138277	C6orf25;C6orf25;C6orf25;C6orf25;C6orf25;C6orf25	Island	chr6	31691717	chr6:32578970:SNP	rs502771	887253	-0.131751	0.0112204	7.757e-32	19350	C	T	0.2856	0.0314	TRUE	24	+++?++++?++?+-?+-+++??++????+??+++++	0.1	23.033	0.4588	4.4e-06	-0.131734	0.0112329	9.222e-32	0.0112365	9.463e-32	929	FALSE	1
	cg26749976-chr6:31298310:SNP	cg26749976	Body;Body;Body;Body;Body;Body	NM_138274;NM_138273;NM_138275;NM_138272;NM_025260;NM_138277	C6orf25;C6orf25;C6orf25;C6orf25;C6orf25;C6orf25	Island	chr6	31691717	chr6:31298310:SNP	rs9265553	393407	0.124978	0.0152775	2.826e-16	9219	T	C	0.368	0.0322	TRUE	11	?++??+????+??+???+????++?????????+++	0	8.1299	0.6162	0	0.124978	0.0152775	2.826e-16	0.0152775	2.826e-16	929	FALSE	1
	cg26749976-chr6:32230608:SNP	cg26749976	Body;Body;Body;Body;Body;Body	NM_138274;NM_138273;NM_138275;NM_138272;NM_025260;NM_138277	C6orf25;C6orf25;C6orf25;C6orf25;C6orf25;C6orf25	Island	chr6	31691717	chr6:32230608:SNP	rs9268055	538891	-0.157254	0.0124368	1.203e-36	17651	C	T	0.243	0.0233	TRUE	25	+++?++++?++?++?+++++?+?++????+?+++++	43.4	42.3663	0.01174	0.0030027	-0.157076	0.0173239	1.224e-19	0.0219542	7.902e-13	929	FALSE	1
	cg26749976-chr6:32587782:SNP	cg26749976	Body;Body;Body;Body;Body;Body	NM_138274;NM_138273;NM_138275;NM_138272;NM_025260;NM_138277	C6orf25;C6orf25;C6orf25;C6orf25;C6orf25;C6orf25	Island	chr6	31691717	chr6:32587782:SNP	rs9271414	896065	0.0932334	0.0110768	3.863e-17	18096	C	T	0.3341	0.0186	TRUE	23	---?----?-??-+?-+---??--????-??-+---	40.4	36.8849	0.02435	0.0019584	0.0910286	0.0152227	2.234e-09	0.0185713	5.159e-07	929	FALSE	1
	cg26749976-chr6:32602269:SNP	cg26749976	Body;Body;Body;Body;Body;Body	NM_138274;NM_138273;NM_138275;NM_138272;NM_025260;NM_138277	C6orf25;C6orf25;C6orf25;C6orf25;C6orf25;C6orf25	Island	chr6	31691717	chr6:32602269:SNP	rs9272219	910552	-0.131392	0.0116855	2.478e-29	18247	T	G	0.2708	0.0286	TRUE	22	---?-?--?--?--?-+---??-?-??????-----	20.6	26.4599	0.1895	0.0008008	-0.133034	0.0136535	1.965e-22	0.0147236	4.503e-19	929	FALSE	1
	cg26749976-chr6:31449216:SNP	cg26749976	Body;Body;Body;Body;Body;Body	NM_138274;NM_138273;NM_138275;NM_138272;NM_025260;NM_138277	C6orf25;C6orf25;C6orf25;C6orf25;C6orf25;C6orf25	Island	chr6	31691717	chr6:31449216:SNP	rs2516423	242501	-0.0907475	0.0099334	6.506e-20	20965	T	A	0.4044	0.0279	TRUE	27	+++?-++++++?++?+++++?+++????++?+++++	42.3	45.0832	0.01153	0.0019946	-0.0937313	0.0138407	1.269e-11	0.0172243	1.375e-07	929	FALSE	1
	cg26749976-chr6:31465558:SNP	cg26749976	Body;Body;Body;Body;Body;Body	NM_138274;NM_138273;NM_138275;NM_138272;NM_025260;NM_138277	C6orf25;C6orf25;C6orf25;C6orf25;C6orf25;C6orf25	Island	chr6	31691717	chr6:31465558:SNP	rs2534672	226159	-0.125881	0.0097987	8.971e-38	24123	C	G	0.3172	0.0217	TRUE	30	----?------?---+----?----???--------	23.3	37.7999	0.1269	0.0008884	-0.127326	0.0116346	7.125e-28	0.012772	6.458e-23	929	FALSE	1
	cg26749976-chr6:31197293:SNP	cg26749976	Body;Body;Body;Body;Body;Body	NM_138274;NM_138273;NM_138275;NM_138272;NM_025260;NM_138277	C6orf25;C6orf25;C6orf25;C6orf25;C6orf25;C6orf25	Island	chr6	31691717	chr6:31197293:SNP	rs3130942	494424	-0.138343	0.0110298	4.36e-36	20967	T	C	0.272	0.0214	TRUE	27	---?-------?--?-+---?---????--?-----	0	18.149	0.8703	0	-0.138343	0.0110298	4.36e-36	0.0110298	4.36e-36	929	FALSE	1
	cg26749976-chr6:32165444:SNP	cg26749976	Body;Body;Body;Body;Body;Body	NM_138274;NM_138273;NM_138275;NM_138272;NM_025260;NM_138277	C6orf25;C6orf25;C6orf25;C6orf25;C6orf25;C6orf25	Island	chr6	31691717	chr6:32165444:SNP	rs2071278	473727	-0.208929	0.0133944	7.491e-55	20412	G	A	0.1587	0.0166	TRUE	26	+++?++++?++?++?--+++?+++????++?+++++	42.6	43.5342	0.01222	0.0035399	-0.213604	0.0188125	7.054e-30	0.0233246	3.324e-19	929	FALSE	1
	cg26749976-chr6:31601344:SNP	cg26749976	Body;Body;Body;Body;Body;Body	NM_138274;NM_138273;NM_138275;NM_138272;NM_025260;NM_138277	C6orf25;C6orf25;C6orf25;C6orf25;C6orf25;C6orf25	Island	chr6	31691717	chr6:31601344:SNP	rs2272593	90373	0.112235	0.0112937	2.849e-23	20080	T	C	0.2654	0.0249	TRUE	26	++++-+?++++?++?-++++?+++?????+?+++++	27.2	34.3403	0.1008	0.0012674	0.114165	0.0139165	2.334e-16	0.0155132	4.661e-13	929	FALSE	1
	cg26749976-chr6:32172993:SNP	cg26749976	Body;Body;Body;Body;Body;Body	NM_138274;NM_138273;NM_138275;NM_138272;NM_025260;NM_138277	C6orf25;C6orf25;C6orf25;C6orf25;C6orf25;C6orf25	Island	chr6	31691717	chr6:32172993:SNP	rs3131296	481276	-0.231124	0.0141126	2.783e-60	19923	T	C	0.145	0.0182	TRUE	25	---?----?--?--?++---?---?????-?-----	33.4	36.0606	0.05415	0.0025651	-0.234795	0.0183536	1.797e-37	0.0212045	1.155e-27	929	FALSE	1
	cg26749976-chr6:31315138:SNP	cg26749976	Body;Body;Body;Body;Body;Body	NM_138274;NM_138273;NM_138275;NM_138272;NM_025260;NM_138277	C6orf25;C6orf25;C6orf25;C6orf25;C6orf25;C6orf25	Island	chr6	31691717	chr6:31315138:SNP	rs9265946	376579	-0.22802	0.0146434	1.136e-54	19899	A	G	0.1388	0.0208	TRUE	25	---?-------?--?-+---??--????--??----	0	23.0102	0.5192	0	-0.22802	0.0146434	1.136e-54	0.0146434	1.136e-54	929	FALSE	1
	cg26749976-chr6:32566772:SNP	cg26749976	Body;Body;Body;Body;Body;Body	NM_138274;NM_138273;NM_138275;NM_138272;NM_025260;NM_138277	C6orf25;C6orf25;C6orf25;C6orf25;C6orf25;C6orf25	Island	chr6	31691717	chr6:32566772:SNP	rs9270682	875055	0.146026	0.0164617	7.272e-19	9387	G	T	0.2632	0.0188	TRUE	12	?--???-???-??-??+-?-??--??????????--	0	8.9457	0.6269	0	0.146026	0.0164617	7.272e-19	0.0164617	7.272e-19	929	FALSE	1
	cg26749976-chr6:31456679:INDEL	cg26749976	Body;Body;Body;Body;Body;Body	NM_138274;NM_138273;NM_138275;NM_138272;NM_025260;NM_138277	C6orf25;C6orf25;C6orf25;C6orf25;C6orf25;C6orf25	Island	chr6	31691717	chr6:31456679:INDEL	chr6.31456679	235038	-0.230367	0.0144679	4.42e-57	20710	D	I	0.1355	0.02	TRUE	26	---?---?-?-?--------?---????---?----	2.7	25.6894	0.4243	0.0001536	-0.230402	0.0147814	8.88e-55	0.0148669	3.736e-54	929	FALSE	1
	cg26749976-chr6:31415876:INDEL	cg26749976	Body;Body;Body;Body;Body;Body	NM_138274;NM_138273;NM_138275;NM_138272;NM_025260;NM_138277	C6orf25;C6orf25;C6orf25;C6orf25;C6orf25;C6orf25	Island	chr6	31691717	chr6:31415876:INDEL	chr6.31415876	275841	-0.128601	0.0142595	1.904e-19	12265	D	I	0.2716	0.0366	TRUE	16	?--??--???-??-??+---??--?????-???---	0	6.95608	0.9589	0	-0.128601	0.0142595	1.904e-19	0.0142595	1.904e-19	929	FALSE	1
	cg26749976-chr6:31095270:SNP	cg26749976	Body;Body;Body;Body;Body;Body	NM_138274;NM_138273;NM_138275;NM_138272;NM_025260;NM_138277	C6orf25;C6orf25;C6orf25;C6orf25;C6orf25;C6orf25	Island	chr6	31691717	chr6:31095270:SNP	rs9263708	596447	-0.1349	0.0108697	2.287e-35	24122	C	T	0.2355	0.045	TRUE	30	+++++++++++?+-+--+++?+++????++++++++	2.8	29.8364	0.4222	0.000104	-0.134611	0.0111029	7.891e-34	0.0111832	1.661e-33	929	FALSE	1
	cg26749976-chr6:32188383:SNP	cg26749976	Body;Body;Body;Body;Body;Body	NM_138274;NM_138273;NM_138275;NM_138272;NM_025260;NM_138277	C6orf25;C6orf25;C6orf25;C6orf25;C6orf25;C6orf25	Island	chr6	31691717	chr6:32188383:SNP	rs422951	496666	-0.101778	0.0108801	8.402e-21	17146	C	T	0.4468	0.0238	TRUE	24	+++?++++?++?++?+++++?+?+?????+?+++++	0	20.4821	0.6127	0	-0.101778	0.0108801	8.402e-21	0.0108801	8.402e-21	929	FALSE	1
	cg26749976-chr6:31340075:SNP	cg26749976	Body;Body;Body;Body;Body;Body	NM_138274;NM_138273;NM_138275;NM_138272;NM_025260;NM_138277	C6orf25;C6orf25;C6orf25;C6orf25;C6orf25;C6orf25	Island	chr6	31691717	chr6:31340075:SNP	rs2844559	351642	-0.223679	0.0145543	2.661e-53	19608	T	C	0.1409	0.0222	TRUE	25	---?--?----?--?-----?---?????-?-----	0.6	24.1509	0.453	3.43e-05	-0.223651	0.0146331	9.788e-53	0.0146458	1.166e-52	929	FALSE	1
	cg26749976-chr6:31226159:SNP	cg26749976	Body;Body;Body;Body;Body;Body	NM_138274;NM_138273;NM_138275;NM_138272;NM_025260;NM_138277	C6orf25;C6orf25;C6orf25;C6orf25;C6orf25;C6orf25	Island	chr6	31691717	chr6:31226159:SNP	rs145391924	465558	0.118277	0.0123786	1.236e-21	15915	A	G	0.2844	0.0249	TRUE	21	+++?++??+?+?++?+++++??++????++???+++	23.6	26.1697	0.1603	0.0010255	0.116698	0.0149222	5.264e-15	0.0161973	2.829e-13	929	FALSE	1
	cg26749976-chr6:32667171:SNP	cg26749976	Body;Body;Body;Body;Body;Body	NM_138274;NM_138273;NM_138275;NM_138272;NM_025260;NM_138277	C6orf25;C6orf25;C6orf25;C6orf25;C6orf25;C6orf25	Island	chr6	31691717	chr6:32667171:SNP	rs1794280	975454	-0.227286	0.0153267	9.456e-50	17653	T	A	0.1416	0.0184	TRUE	25	+++?++++?++?++?+-+++?+?+????++?+++++	11	26.9806	0.3054	0.0007398	-0.227424	0.0165357	4.851e-43	0.0172301	9.86e-40	929	FALSE	1
	cg26749976-chr6:32247771:SNP	cg26749976	Body;Body;Body;Body;Body;Body	NM_138274;NM_138273;NM_138275;NM_138272;NM_025260;NM_138277	C6orf25;C6orf25;C6orf25;C6orf25;C6orf25;C6orf25	Island	chr6	31691717	chr6:32247771:SNP	rs7776041	556054	-0.163367	0.0126258	2.709e-38	17640	A	G	0.2325	0.021	TRUE	25	---?----?--?--?-----?-?-????--?-----	44	42.8869	0.01025	0.003182	-0.161889	0.0176941	5.732e-20	0.0225618	4.459e-13	929	FALSE	1
	cg26749976-chr6:32414435:SNP	cg26749976	Body;Body;Body;Body;Body;Body	NM_138274;NM_138273;NM_138275;NM_138272;NM_025260;NM_138277	C6orf25;C6orf25;C6orf25;C6orf25;C6orf25;C6orf25	Island	chr6	31691717	chr6:32414435:SNP	rs7383481	722718	-0.249582	0.0168373	1.038e-49	16838	T	C	0.1232	0.0193	TRUE	24	---?---??--?--?-+---?-?-????--?-----	10.1	25.5927	0.3205	0.0007799	-0.25036	0.018089	1.452e-43	0.0187353	1.736e-40	929	FALSE	1
	cg26749976-chr6:31671557:SNP	cg26749976	Body;Body;Body;Body;Body;Body	NM_138274;NM_138273;NM_138275;NM_138272;NM_025260;NM_138277	C6orf25;C6orf25;C6orf25;C6orf25;C6orf25;C6orf25	Island	chr6	31691717	chr6:31671557:SNP	rs9267544	20160	-0.277789	0.0139379	2.217e-88	24139	A	C	0.1248	0.0196	TRUE	30	-----------?----+---?---????--------	15.5	34.3155	0.2279	0.0010887	-0.278955	0.0156959	1.154e-70	0.0164926	1.177e-63	929	FALSE	1
	cg26749976-chr6:31619024:SNP	cg26749976	Body;Body;Body;Body;Body;Body	NM_138274;NM_138273;NM_138275;NM_138272;NM_025260;NM_138277	C6orf25;C6orf25;C6orf25;C6orf25;C6orf25;C6orf25	Island	chr6	31691717	chr6:31619024:SNP	rs3115669	72693	0.185067	0.0136917	1.245e-41	22412	T	G	0.1387	0.0182	TRUE	28	++++-++++++?++?-++++?+++?????+++++++	35.7	41.9616	0.0332	0.0029726	0.186927	0.0181375	6.614e-25	0.0212787	3.398e-18	929	FALSE	1
	cg26749976-chr6:32442281:INDEL	cg26749976	Body;Body;Body;Body;Body;Body	NM_138274;NM_138273;NM_138275;NM_138272;NM_025260;NM_138277	C6orf25;C6orf25;C6orf25;C6orf25;C6orf25;C6orf25	Island	chr6	31691717	chr6:32442281:INDEL	chr6.32442281	750564	-0.178259	0.0180162	4.405e-23	8789	I	D	0.2349	0.0348	TRUE	14	?++??++???+??+??++++???+?????????+++	27.6	17.9535	0.1593	0.0017795	-0.179322	0.0220386	4.06e-16	0.0248811	7.81e-13	929	FALSE	1
	cg26749976-chr6:32566089:SNP	cg26749976	Body;Body;Body;Body;Body;Body	NM_138274;NM_138273;NM_138275;NM_138272;NM_025260;NM_138277	C6orf25;C6orf25;C6orf25;C6orf25;C6orf25;C6orf25	Island	chr6	31691717	chr6:32566089:SNP	rs9270662	874372	-0.149276	0.0139651	1.144e-26	13867	G	T	0.2358	0.0171	TRUE	17	+++?+?++?+??++?+-+????+?????+???+?++	28.7	22.4347	0.1297	0.0013915	-0.147801	0.0176447	5.452e-17	0.0195815	2.472e-14	929	FALSE	1
	cg26749976-chr6:31312020:SNP	cg26749976	Body;Body;Body;Body;Body;Body	NM_138274;NM_138273;NM_138275;NM_138272;NM_025260;NM_138277	C6orf25;C6orf25;C6orf25;C6orf25;C6orf25;C6orf25	Island	chr6	31691717	chr6:31312020:SNP	rs2256750	379697	-0.224509	0.0143371	2.868e-55	20621	A	G	0.1392	0.0204	TRUE	26	---?-------?--?-+---??--????--?-----	0	23.685	0.5376	0	-0.224509	0.0143371	2.868e-55	0.0143371	2.868e-55	929	FALSE	1
	cg26749976-chr6:31243540:SNP	cg26749976	Body;Body;Body;Body;Body;Body	NM_138274;NM_138273;NM_138275;NM_138272;NM_025260;NM_138277	C6orf25;C6orf25;C6orf25;C6orf25;C6orf25;C6orf25	Island	chr6	31691717	chr6:31243540:SNP	rs2844614	448177	-0.177606	0.0130617	4.149e-42	20476	A	G	0.1705	0.0187	TRUE	26	---?----+--?--?-+---?---?????-?-----	15.1	29.4577	0.2452	0.0008087	-0.177234	0.0146619	1.221e-33	0.0153908	8.314e-31	929	FALSE	1
	cg26749976-chr6:32239314:SNP	cg26749976	Body;Body;Body;Body;Body;Body	NM_138274;NM_138273;NM_138275;NM_138272;NM_025260;NM_138277	C6orf25;C6orf25;C6orf25;C6orf25;C6orf25;C6orf25	Island	chr6	31691717	chr6:32239314:SNP	rs3096678	547597	-0.165864	0.0124984	3.416e-40	18139	A	G	0.2304	0.0218	TRUE	26	---?----?--?--?-----?-?--???--?-----	42.7	43.6105	0.01199	0.003066	-0.165548	0.017286	9.991e-22	0.0218024	2.792e-14	929	FALSE	1
	cg26749976-chr6:32255594:SNP	cg26749976	Body;Body;Body;Body;Body;Body	NM_138274;NM_138273;NM_138275;NM_138272;NM_025260;NM_138277	C6orf25;C6orf25;C6orf25;C6orf25;C6orf25;C6orf25	Island	chr6	31691717	chr6:32255594:SNP	rs9268140	563877	-0.163027	0.0125317	1.085e-38	18140	C	A	0.229	0.0229	TRUE	26	+++?++++?++?++?+++++?+?++???++?+++++	39.2	41.116	0.02232	0.0026693	-0.163031	0.0167991	2.878e-22	0.02061	2.573e-15	929	FALSE	1
	cg26749976-chr6:32582672:SNP	cg26749976	Body;Body;Body;Body;Body;Body	NM_138274;NM_138273;NM_138275;NM_138272;NM_025260;NM_138277	C6orf25;C6orf25;C6orf25;C6orf25;C6orf25;C6orf25	Island	chr6	31691717	chr6:32582672:SNP	rs9271331	890955	-0.114127	0.0108024	4.33e-26	17351	T	C	0.4316	0.0363	TRUE	22	---?---??-??-+?-----??--????-??-----	0	15.7241	0.7849	0	-0.114127	0.0108024	4.33e-26	0.0108024	4.33e-26	929	FALSE	1
	cg26749976-chr6:31532193:SNP	cg26749976	Body;Body;Body;Body;Body;Body	NM_138274;NM_138273;NM_138275;NM_138272;NM_025260;NM_138277	C6orf25;C6orf25;C6orf25;C6orf25;C6orf25;C6orf25	Island	chr6	31691717	chr6:31532193:SNP	rs3135043	159524	0.0927919	0.0092669	1.333e-23	24635	G	A	0.3872	0.0206	TRUE	31	----+------?-+------?----???------+-	12.1	34.1168	0.2762	0.0003711	0.0914551	0.0101214	1.628e-19	0.0105386	1.309e-18	929	FALSE	1
	cg26749976-chr6:31313906:SNP	cg26749976	Body;Body;Body;Body;Body;Body	NM_138274;NM_138273;NM_138275;NM_138272;NM_025260;NM_138277	C6orf25;C6orf25;C6orf25;C6orf25;C6orf25;C6orf25	Island	chr6	31691717	chr6:31313906:SNP	rs2596524	377811	0.123759	0.0135217	5.559e-20	19570	A	G	0.1652	0.0155	TRUE	24	+++?++++?++?++?+++++??++?????+?+++++	13.1	26.4655	0.2794	0.0006775	0.123554	0.0149492	1.398e-16	0.0155591	1.804e-15	929	FALSE	1
	cg26749976-chr6:32452005:SNP	cg26749976	Body;Body;Body;Body;Body;Body	NM_138274;NM_138273;NM_138275;NM_138272;NM_025260;NM_138277	C6orf25;C6orf25;C6orf25;C6orf25;C6orf25;C6orf25	Island	chr6	31691717	chr6:32452005:SNP	rs2395204	760288	-0.171277	0.0181004	3.004e-21	9940	G	A	0.1966	0.0295	TRUE	15	+++?+?+?????++?+++??????????+???++++	38.7	22.8241	0.06319	0.0031944	-0.171299	0.024454	2.471e-12	0.0295091	6.467e-09	929	FALSE	1
	cg26749976-chr6:31568469:SNP	cg26749976	Body;Body;Body;Body;Body;Body	NM_138274;NM_138273;NM_138275;NM_138272;NM_025260;NM_138277	C6orf25;C6orf25;C6orf25;C6orf25;C6orf25;C6orf25	Island	chr6	31691717	chr6:31568469:SNP	rs2857595	123248	-0.151336	0.0119113	5.527e-37	21434	A	G	0.2092	0.0196	TRUE	28	-----------?--?-----?----????-?-----	0	19.1435	0.8647	0	-0.151336	0.0119113	5.527e-37	0.0119113	5.527e-37	929	FALSE	1
	cg26749976-chr6:31783507:SNP	cg26749976	Body;Body;Body;Body;Body;Body	NM_138274;NM_138273;NM_138275;NM_138272;NM_025260;NM_138277	C6orf25;C6orf25;C6orf25;C6orf25;C6orf25;C6orf25	Island	chr6	31691717	chr6:31783507:SNP	rs1043618	91790	-0.117072	0.0096432	6.447e-34	22755	C	G	0.3924	0.0273	TRUE	28	----?-?----?--------?---????--------	3.5	27.9869	0.4116	9.7e-05	-0.117066	0.0099055	3.142e-32	0.0099957	1.102e-31	929	FALSE	1
	cg26749976-chr6:31315339:SNP	cg26749976	Body;Body;Body;Body;Body;Body	NM_138274;NM_138273;NM_138275;NM_138272;NM_025260;NM_138277	C6orf25;C6orf25;C6orf25;C6orf25;C6orf25;C6orf25	Island	chr6	31691717	chr6:31315339:SNP	rs9265954	376378	-0.22739	0.0146387	2.059e-54	19899	T	C	0.1389	0.0209	TRUE	25	---?-------?--?-+---??--????--??----	0	23.0136	0.519	0	-0.22739	0.0146387	2.059e-54	0.0146387	2.059e-54	929	FALSE	1
	cg26749976-chr6:31639420:SNP	cg26749976	Body;Body;Body;Body;Body;Body	NM_138274;NM_138273;NM_138275;NM_138272;NM_025260;NM_138277	C6orf25;C6orf25;C6orf25;C6orf25;C6orf25;C6orf25	Island	chr6	31691717	chr6:31639420:SNP	rs3131377	52297	0.156501	0.0131675	1.41e-32	21422	A	G	0.161	0.0296	TRUE	28	++++-++++++?++?+++++?+++????++?+++++	40.4	45.3188	0.01505	0.0033672	0.161188	0.0181467	6.538e-19	0.0221013	1.431e-12	929	FALSE	1
	cg26749976-chr6:31296267:SNP	cg26749976	Body;Body;Body;Body;Body;Body	NM_138274;NM_138273;NM_138275;NM_138272;NM_025260;NM_138277	C6orf25;C6orf25;C6orf25;C6orf25;C6orf25;C6orf25	Island	chr6	31691717	chr6:31296267:SNP	rs9265436	395450	0.124991	0.0132798	4.865e-21	12262	A	G	0.3585	0.0276	TRUE	16	?++??++???+??+??++++??++?????+???+++	0	10.7044	0.7733	0	0.124991	0.0132798	4.865e-21	0.0132798	4.865e-21	929	FALSE	1
	cg26749976-chr6:31196018:SNP	cg26749976	Body;Body;Body;Body;Body;Body	NM_138274;NM_138273;NM_138275;NM_138272;NM_025260;NM_138277	C6orf25;C6orf25;C6orf25;C6orf25;C6orf25;C6orf25	Island	chr6	31691717	chr6:31196018:SNP	rs7769211	495699	-0.13834	0.0109001	6.581e-37	21445	C	T	0.2715	0.0212	TRUE	28	+++?+++++++?++?+-+++?++++???++?+++++	0	18.602	0.884	0	-0.13834	0.0109001	6.581e-37	0.0109001	6.581e-37	929	FALSE	1
	cg26749976-chr6:31233270:SNP	cg26749976	Body;Body;Body;Body;Body;Body	NM_138274;NM_138273;NM_138275;NM_138272;NM_025260;NM_138277	C6orf25;C6orf25;C6orf25;C6orf25;C6orf25;C6orf25	Island	chr6	31691717	chr6:31233270:SNP	rs2894202	458447	0.118263	0.012555	4.528e-21	19268	T	G	0.2051	0.0142	TRUE	25	+++?-+?++++?++?+++++?++++????+?+?+++	29.3	33.9332	0.08586	0.0016746	0.11818	0.0158086	7.684e-14	0.0177513	2.697e-11	929	FALSE	1
	cg26749976-chr6:32579651:SNP	cg26749976	Body;Body;Body;Body;Body;Body	NM_138274;NM_138273;NM_138275;NM_138272;NM_025260;NM_138277	C6orf25;C6orf25;C6orf25;C6orf25;C6orf25;C6orf25	Island	chr6	31691717	chr6:32579651:SNP	rs78476292	887934	-0.141521	0.0145155	1.851e-22	11547	G	A	0.2916	0.0382	TRUE	15	?++??++???+??-??-+++??++?????????+++	0	11.5912	0.6391	0	-0.141521	0.0145155	1.851e-22	0.0145155	1.851e-22	929	FALSE	1
	cg26749976-chr6:31234114:SNP	cg26749976	Body;Body;Body;Body;Body;Body	NM_138274;NM_138273;NM_138275;NM_138272;NM_025260;NM_138277	C6orf25;C6orf25;C6orf25;C6orf25;C6orf25;C6orf25	Island	chr6	31691717	chr6:31234114:SNP	rs2248902	457603	-0.153983	0.0119166	3.395e-38	18433	A	G	0.2555	0.0236	TRUE	23	---?--?----?--?-+---??--?????-?-?---	15.4	25.9965	0.2518	0.0006084	-0.152403	0.0134019	5.785e-30	0.0140814	7.821e-28	929	FALSE	1
	cg26749976-chr6:30900150:SNP	cg26749976	Body;Body;Body;Body;Body;Body	NM_138274;NM_138273;NM_138275;NM_138272;NM_025260;NM_138277	C6orf25;C6orf25;C6orf25;C6orf25;C6orf25;C6orf25	Island	chr6	31691717	chr6:30900150:SNP	rs3095151	791567	-0.13536	0.0132508	1.695e-24	17662	T	G	0.207	0.0252	TRUE	25	---?----?--?--?-----?-?--????-?-----	28.1	33.3758	0.09639	0.0017389	-0.139298	0.0161937	7.832e-18	0.0184274	2.049e-13	929	FALSE	1
	cg26749976-chr6:31312656:SNP	cg26749976	Body;Body;Body;Body;Body;Body	NM_138274;NM_138273;NM_138275;NM_138272;NM_025260;NM_138277	C6orf25;C6orf25;C6orf25;C6orf25;C6orf25;C6orf25	Island	chr6	31691717	chr6:31312656:SNP	rs2394978	379061	-0.223941	0.0143449	6.107e-55	20621	T	C	0.1392	0.0204	TRUE	26	---?-------?--?-+---??--????--?-----	0	23.5426	0.5459	0	-0.223941	0.0143449	6.107e-55	0.0143449	6.107e-55	929	FALSE	1
	cg26749976-chr6:32582454:SNP	cg26749976	Body;Body;Body;Body;Body;Body	NM_138274;NM_138273;NM_138275;NM_138272;NM_025260;NM_138277	C6orf25;C6orf25;C6orf25;C6orf25;C6orf25;C6orf25	Island	chr6	31691717	chr6:32582454:SNP	rs9271323	890737	0.118656	0.013872	1.193e-17	10686	A	C	0.5748	0.0521	TRUE	14	?++??+????+??-??++++??++?????????+++	0	7.52191	0.8733	0	0.118656	0.013872	1.193e-17	0.013872	1.193e-17	929	FALSE	1
	cg26749976-chr6:31500226:SNP	cg26749976	Body;Body;Body;Body;Body;Body	NM_138274;NM_138273;NM_138275;NM_138272;NM_025260;NM_138277	C6orf25;C6orf25;C6orf25;C6orf25;C6orf25;C6orf25	Island	chr6	31691717	chr6:31500226:SNP	rs3093977	191491	0.136167	0.0120874	1.949e-29	24132	C	A	0.1729	0.0213	TRUE	30	-----------?-+------?---????------+-	19.2	35.8957	0.1766	0.0010623	0.136995	0.0139984	1.287e-22	0.0149616	8.943e-20	929	FALSE	1
	cg26749976-chr6:32573725:INDEL	cg26749976	Body;Body;Body;Body;Body;Body	NM_138274;NM_138273;NM_138275;NM_138272;NM_025260;NM_138277	C6orf25;C6orf25;C6orf25;C6orf25;C6orf25;C6orf25	Island	chr6	31691717	chr6:32573725:INDEL	chr6.32573725	882008	-0.154339	0.0165893	1.358e-20	9509	I	D	0.253	0.0229	TRUE	13	?++??+???????-??-+++??++?????????+++	17	14.4514	0.2728	0.0007892	-0.153972	0.0193328	1.662e-15	0.0199782	1.115e-14	929	FALSE	1
	cg26749976-chr6:32257035:SNP	cg26749976	Body;Body;Body;Body;Body;Body	NM_138274;NM_138273;NM_138275;NM_138272;NM_025260;NM_138277	C6orf25;C6orf25;C6orf25;C6orf25;C6orf25;C6orf25	Island	chr6	31691717	chr6:32257035:SNP	rs7758030	565318	-0.166241	0.0127039	3.971e-39	17652	T	C	0.2288	0.0232	TRUE	25	---?----?--?--?-----?-?--????-?-----	38.6	39.0673	0.02687	0.0025706	-0.167039	0.0169514	6.585e-23	0.0206795	9.064e-16	929	FALSE	1
	cg26749976-chr6:31311887:SNP	cg26749976	Body;Body;Body;Body;Body;Body	NM_138274;NM_138273;NM_138275;NM_138272;NM_025260;NM_138277	C6orf25;C6orf25;C6orf25;C6orf25;C6orf25;C6orf25	Island	chr6	31691717	chr6:31311887:SNP	rs9265842	379830	0.138615	0.0147536	5.703e-21	15508	A	C	0.1786	0.0201	TRUE	20	+++?++????+?++?+++++??++????+???++++	31.8	27.8774	0.08582	0.0021116	0.137645	0.0191139	5.964e-13	0.0216469	1.519e-10	929	FALSE	1
	cg26749976-chr6:32587001:SNP	cg26749976	Body;Body;Body;Body;Body;Body	NM_138274;NM_138273;NM_138275;NM_138272;NM_025260;NM_138277	C6orf25;C6orf25;C6orf25;C6orf25;C6orf25;C6orf25	Island	chr6	31691717	chr6:32587001:SNP	rs557048	895284	-0.147401	0.0163305	1.779e-19	9246	T	C	0.2787	0.0215	TRUE	13	?--??--??????-??+---??--??????????--	0	9.77744	0.6355	0	-0.147401	0.0163305	1.779e-19	0.0163305	1.779e-19	929	FALSE	1
	cg26749976-chr6:31566168:SNP	cg26749976	Body;Body;Body;Body;Body;Body	NM_138274;NM_138273;NM_138275;NM_138272;NM_025260;NM_138277	C6orf25;C6orf25;C6orf25;C6orf25;C6orf25;C6orf25	Island	chr6	31691717	chr6:31566168:SNP	rs3130631	125549	-0.251586	0.0136815	1.617e-75	24125	G	C	0.1305	0.0204	TRUE	30	+++++++++++?++++-+++?+++????++++++++	6.4	30.992	0.3658	0.0003931	-0.251816	0.0143786	1.135e-68	0.0146213	2.361e-66	929	FALSE	1
	cg26749976-chr6:31451567:SNP	cg26749976	Body;Body;Body;Body;Body;Body	NM_138274;NM_138273;NM_138275;NM_138272;NM_025260;NM_138277	C6orf25;C6orf25;C6orf25;C6orf25;C6orf25;C6orf25	Island	chr6	31691717	chr6:31451567:SNP	rs2523706	240150	-0.111492	0.0105202	3.046e-26	20973	C	T	0.3106	0.0197	TRUE	27	+++?-++++++?++?-++++?++++????+?+++++	28.2	36.2274	0.08757	0.0011993	-0.111695	0.0130112	9.12e-18	0.0146584	2.827e-14	929	FALSE	1
	cg26749976-chr6:32580998:SNP	cg26749976	Body;Body;Body;Body;Body;Body	NM_138274;NM_138273;NM_138275;NM_138272;NM_025260;NM_138277	C6orf25;C6orf25;C6orf25;C6orf25;C6orf25;C6orf25	Island	chr6	31691717	chr6:32580998:SNP	rs9271277	889281	-0.109545	0.0111292	7.347e-23	16312	C	T	0.4258	0.0269	TRUE	21	+++?++++?+??+-?+++++??++????+???+?-+	0	17.4463	0.6238	0	-0.109545	0.0111292	7.347e-23	0.0111292	7.347e-23	929	FALSE	1
	cg26749976-chr6:31103195:SNP	cg26749976	Body;Body;Body;Body;Body;Body	NM_138274;NM_138273;NM_138275;NM_138272;NM_025260;NM_138277	C6orf25;C6orf25;C6orf25;C6orf25;C6orf25;C6orf25	Island	chr6	31691717	chr6:31103195:SNP	rs3094669	588522	-0.204608	0.0132794	1.447e-53	23262	G	C	0.1463	0.0222	TRUE	29	++++++?++++?++++-+++?+++????++++++++	0	27.3392	0.4998	0	-0.204608	0.0132794	1.447e-53	0.0132794	1.447e-53	929	FALSE	1
	cg26749976-chr6:32206243:SNP	cg26749976	Body;Body;Body;Body;Body;Body	NM_138274;NM_138273;NM_138275;NM_138272;NM_025260;NM_138277	C6orf25;C6orf25;C6orf25;C6orf25;C6orf25;C6orf25	Island	chr6	31691717	chr6:32206243:SNP	rs9267920	514526	-0.203838	0.0145346	1.106e-44	16926	T	C	0.1685	0.0211	TRUE	24	---?----?--?--?-+---?-?-????--??----	35.2	35.4734	0.04665	0.0027922	-0.206539	0.0188586	6.5e-28	0.022417	9.633e-20	929	FALSE	1
	cg26749976-chr6:31234836:SNP	cg26749976	Body;Body;Body;Body;Body;Body	NM_138274;NM_138273;NM_138275;NM_138272;NM_025260;NM_138277	C6orf25;C6orf25;C6orf25;C6orf25;C6orf25;C6orf25	Island	chr6	31691717	chr6:31234836:SNP	rs9264552	456881	0.118735	0.0126126	4.774e-21	19027	C	G	0.2061	0.0132	TRUE	25	+++?-+?++++?++?+++++?++++???++???+++	31.7	35.1506	0.0662	0.0018983	0.118975	0.0162201	2.217e-13	0.0184725	1.296e-10	929	FALSE	1
	cg26749976-chr6:32257366:SNP	cg26749976	Body;Body;Body;Body;Body;Body	NM_138274;NM_138273;NM_138275;NM_138272;NM_025260;NM_138277	C6orf25;C6orf25;C6orf25;C6orf25;C6orf25;C6orf25	Island	chr6	31691717	chr6:32257366:SNP	rs9268146	565649	-0.154395	0.0122666	2.503e-36	18146	C	T	0.2432	0.0227	TRUE	26	+++?++++?++?++?+++++?+?++???++?+++++	45.2	45.6442	0.007055	0.0032761	-0.153265	0.0173743	1.131e-18	0.022396	5.43e-12	929	FALSE	1
	cg26749976-chr6:32205867:SNP	cg26749976	Body;Body;Body;Body;Body;Body	NM_138274;NM_138273;NM_138275;NM_138272;NM_025260;NM_138277	C6orf25;C6orf25;C6orf25;C6orf25;C6orf25;C6orf25	Island	chr6	31691717	chr6:32205867:SNP	rs3130303	514150	-0.210139	0.0146665	1.466e-46	17169	G	A	0.1612	0.0193	TRUE	24	+++?++++?++?++?+-+++?+?+?????+?+++++	36.1	36.0015	0.04124	0.0029623	-0.214053	0.0191633	5.722e-29	0.0229572	5.511e-20	929	FALSE	1
	cg26749976-chr6:31338844:SNP	cg26749976	Body;Body;Body;Body;Body;Body	NM_138274;NM_138273;NM_138275;NM_138272;NM_025260;NM_138277	C6orf25;C6orf25;C6orf25;C6orf25;C6orf25;C6orf25	Island	chr6	31691717	chr6:31338844:SNP	rs2853986	352873	-0.221449	0.014482	8.739e-53	20084	C	T	0.1393	0.0227	TRUE	26	+++?++?++++?++?+-+++?+++????++?+++++	7.1	26.9007	0.3609	0.0004263	-0.221259	0.0153648	5.144e-47	0.0155831	7.844e-46	929	FALSE	1
	cg26749976-chr6:31535462:SNP	cg26749976	Body;Body;Body;Body;Body;Body	NM_138274;NM_138273;NM_138275;NM_138272;NM_025260;NM_138277	C6orf25;C6orf25;C6orf25;C6orf25;C6orf25;C6orf25	Island	chr6	31691717	chr6:31535462:SNP	rs3135048	156255	0.115789	0.0122086	2.442e-21	14127	T	C	0.3934	0.0219	TRUE	17	?++??+????+??-+?++++??++?????++??+-+	0	14.2648	0.579	0	0.115789	0.0122086	2.442e-21	0.0122086	2.442e-21	929	FALSE	1
	cg26749976-chr6:31359394:SNP	cg26749976	Body;Body;Body;Body;Body;Body	NM_138274;NM_138273;NM_138275;NM_138272;NM_025260;NM_138277	C6orf25;C6orf25;C6orf25;C6orf25;C6orf25;C6orf25	Island	chr6	31691717	chr6:31359394:SNP	rs762460	332323	-0.153301	0.0139738	5.292e-28	15710	T	C	0.215	0.0348	TRUE	20	---??-????-?--?-+---??--????--??----	0	17.5666	0.5515	0	-0.153301	0.0139738	5.292e-28	0.0139738	5.292e-28	929	FALSE	1
	cg26749976-chr6:31208881:SNP	cg26749976	Body;Body;Body;Body;Body;Body	NM_138274;NM_138273;NM_138275;NM_138272;NM_025260;NM_138277	C6orf25;C6orf25;C6orf25;C6orf25;C6orf25;C6orf25	Island	chr6	31691717	chr6:31208881:SNP	rs3132495	482836	-0.148779	0.0111757	1.954e-40	20967	A	T	0.2599	0.0251	TRUE	27	---?-------?--?-+---?---????--?-----	0	21.5851	0.7112	0	-0.148779	0.0111757	1.954e-40	0.0111757	1.954e-40	929	FALSE	1
	cg26749976-chr6:31230356:SNP	cg26749976	Body;Body;Body;Body;Body;Body	NM_138274;NM_138273;NM_138275;NM_138272;NM_025260;NM_138277	C6orf25;C6orf25;C6orf25;C6orf25;C6orf25;C6orf25	Island	chr6	31691717	chr6:31230356:SNP	rs9264427	461361	0.120301	0.0124025	3.021e-22	19752	G	A	0.205	0.0141	TRUE	26	---?+-?----?--?-----?----???--?-?---	29	35.2283	0.08415	0.0016783	0.120798	0.0155774	8.858e-15	0.0174767	5.839e-12	929	FALSE	1
	cg26749976-chr6:31529883:SNP	cg26749976	Body;Body;Body;Body;Body;Body	NM_138274;NM_138273;NM_138275;NM_138272;NM_025260;NM_138277	C6orf25;C6orf25;C6orf25;C6orf25;C6orf25;C6orf25	Island	chr6	31691717	chr6:31529883:SNP	rs2516390	161834	0.0946048	0.0095471	3.796e-23	23313	C	T	0.3882	0.0203	TRUE	29	----+------?-+------?----????---?-+-	11.5	31.6396	0.2894	0.0003496	0.0932947	0.0103955	2.846e-19	0.0107881	1.797e-18	929	FALSE	1
	cg26749976-chr6:32590274:SNP	cg26749976	Body;Body;Body;Body;Body;Body	NM_138274;NM_138273;NM_138275;NM_138272;NM_025260;NM_138277	C6orf25;C6orf25;C6orf25;C6orf25;C6orf25;C6orf25	Island	chr6	31691717	chr6:32590274:SNP	rs9271550	898557	-0.134519	0.0119139	1.456e-29	17477	A	T	0.2802	0.0267	TRUE	21	---?-?-??--?--?-+---??-?????-??-----	26	27.0238	0.1346	0.0010767	-0.133592	0.0145666	4.68e-20	0.016098	6.475e-17	929	FALSE	1
	cg26749976-chr6:32605935:SNP	cg26749976	Body;Body;Body;Body;Body;Body	NM_138274;NM_138273;NM_138275;NM_138272;NM_025260;NM_138277	C6orf25;C6orf25;C6orf25;C6orf25;C6orf25;C6orf25	Island	chr6	31691717	chr6:32605935:SNP	rs78045276	914218	-0.233612	0.015587	8.849e-51	16930	T	G	0.1434	0.0175	TRUE	24	---?----?--?--?-+---?-?-????--??----	7.5	24.8627	0.3574	0.0004794	-0.233703	0.0164114	5.153e-46	0.0168493	1.036e-43	929	FALSE	1
	cg26749976-chr6:31229942:SNP	cg26749976	Body;Body;Body;Body;Body;Body	NM_138274;NM_138273;NM_138275;NM_138272;NM_025260;NM_138277	C6orf25;C6orf25;C6orf25;C6orf25;C6orf25;C6orf25	Island	chr6	31691717	chr6:31229942:SNP	rs9264414	461775	0.119893	0.0125914	1.702e-21	19892	T	C	0.2051	0.0181	TRUE	26	+++?-++++++?++?+++++?++++???++???+++	31.1	36.2899	0.06731	0.0019151	0.120789	0.0162071	9.137e-14	0.0182777	5.398e-11	929	FALSE	1
	cg26749976-chr6:32187637:SNP	cg26749976	Body;Body;Body;Body;Body;Body	NM_138274;NM_138273;NM_138275;NM_138272;NM_025260;NM_138277	C6orf25;C6orf25;C6orf25;C6orf25;C6orf25;C6orf25	Island	chr6	31691717	chr6:32187637:SNP	rs8192589	495920	-0.226424	0.0141364	9.705e-58	19908	T	G	0.1452	0.0174	TRUE	25	---?----?--?--?++---?---?????-?-----	37.7	38.5102	0.03072	0.0030975	-0.23125	0.0190796	8.246e-34	0.0226831	1.826e-23	929	FALSE	1
	cg26749976-chr6:31704294:SNP	cg26749976	Body;Body;Body;Body;Body;Body	NM_138274;NM_138273;NM_138275;NM_138272;NM_025260;NM_138277	C6orf25;C6orf25;C6orf25;C6orf25;C6orf25;C6orf25	Island	chr6	31691717	chr6:31704294:SNP	rs3131383	12577	-0.274824	0.0142066	2.252e-83	23283	T	G	0.1247	0.0201	TRUE	29	------?----?----+---?---????--------	17.7	34.0165	0.2003	0.0012837	-0.27606	0.0162963	2.282e-64	0.0172592	4.363e-57	929	FALSE	1
	cg26749976-chr6:32080146:SNP	cg26749976	Body;Body;Body;Body;Body;Body	NM_138274;NM_138273;NM_138275;NM_138272;NM_025260;NM_138277	C6orf25;C6orf25;C6orf25;C6orf25;C6orf25;C6orf25	Island	chr6	31691717	chr6:32080146:SNP	rs3130342	388429	0.17919	0.0129835	2.503e-43	24150	A	C	0.1428	0.0184	TRUE	30	+++++++++++?++++++++?+++????++++++++	23.9	38.1325	0.1194	0.0016239	0.180277	0.0155932	6.477e-31	0.0170723	9.015e-26	929	FALSE	1
	cg26749976-chr6:31142758:SNP	cg26749976	Body;Body;Body;Body;Body;Body	NM_138274;NM_138273;NM_138275;NM_138272;NM_025260;NM_138277	C6orf25;C6orf25;C6orf25;C6orf25;C6orf25;C6orf25	Island	chr6	31691717	chr6:31142758:SNP	rs3132514	548959	-0.180786	0.0123943	3.439e-48	20956	C	T	0.2015	0.032	TRUE	27	+++?+++++++?++?+-+++?+++????++?+++++	0	24.6817	0.537	0	-0.180786	0.0123943	3.439e-48	0.0123943	3.439e-48	929	FALSE	1
	cg26749976-chr6:31392805:SNP	cg26749976	Body;Body;Body;Body;Body;Body	NM_138274;NM_138273;NM_138275;NM_138272;NM_025260;NM_138277	C6orf25;C6orf25;C6orf25;C6orf25;C6orf25;C6orf25	Island	chr6	31691717	chr6:31392805:SNP	rs3093959	298912	0.109806	0.0112609	1.825e-22	20057	T	C	0.2657	0.0254	TRUE	25	+++?++++?++?++?+++++??++????++?+++++	15.2	28.3079	0.2473	0.0005822	0.108953	0.0126417	6.78e-18	0.0132822	1.372e-16	929	FALSE	1
	cg26749976-chr6:32567960:SNP	cg26749976	Body;Body;Body;Body;Body;Body	NM_138274;NM_138273;NM_138275;NM_138272;NM_025260;NM_138277	C6orf25;C6orf25;C6orf25;C6orf25;C6orf25;C6orf25	Island	chr6	31691717	chr6:32567960:SNP	rs9270729	876243	0.145864	0.0176343	1.322e-16	8210	G	A	0.2643	0.0204	TRUE	11	?--???-??????-??+-?-??--??????????--	0	9.23262	0.5102	0	0.145864	0.0176343	1.322e-16	0.0176343	1.322e-16	929	FALSE	1
	cg26749976-chr6:31232769:SNP	cg26749976	Body;Body;Body;Body;Body;Body	NM_138274;NM_138273;NM_138275;NM_138272;NM_025260;NM_138277	C6orf25;C6orf25;C6orf25;C6orf25;C6orf25;C6orf25	Island	chr6	31691717	chr6:31232769:SNP	rs9264497	458948	0.118443	0.0126357	7.006e-21	19028	G	A	0.2056	0.0144	TRUE	25	---?+-?----?--?-----?----???--???---	34.5	36.6309	0.04761	0.002159	0.11855	0.0166428	1.055e-12	0.0192857	8.176e-10	929	FALSE	1
	cg26749976-chr6:31300315:SNP	cg26749976	Body;Body;Body;Body;Body;Body	NM_138274;NM_138273;NM_138275;NM_138272;NM_025260;NM_138277	C6orf25;C6orf25;C6orf25;C6orf25;C6orf25;C6orf25	Island	chr6	31691717	chr6:31300315:SNP	rs9265649	391402	0.100264	0.0109729	6.399e-20	17084	C	G	0.4079	0.0233	TRUE	22	+++?-++???+?++?+++++??++????++??++++	24.6	27.8617	0.1441	0.00089	0.100461	0.0132686	3.694e-14	0.0145583	5.697e-12	929	FALSE	1
	cg26749976-chr6:31308919:SNP	cg26749976	Body;Body;Body;Body;Body;Body	NM_138274;NM_138273;NM_138275;NM_138272;NM_025260;NM_138277	C6orf25;C6orf25;C6orf25;C6orf25;C6orf25;C6orf25	Island	chr6	31691717	chr6:31308919:SNP	rs9265800	382798	0.126185	0.0135117	9.729e-21	19320	T	C	0.1687	0.0147	TRUE	24	+++?++++?++?++?+++++??++????++??++++	7.3	24.805	0.3604	0.0003524	0.126067	0.0142966	1.165e-18	0.0145721	4.744e-18	929	FALSE	1
	cg26749976-chr6:31286185:SNP	cg26749976	Body;Body;Body;Body;Body;Body	NM_138274;NM_138273;NM_138275;NM_138272;NM_025260;NM_138277	C6orf25;C6orf25;C6orf25;C6orf25;C6orf25;C6orf25	Island	chr6	31691717	chr6:31286185:SNP	rs9265045	405532	0.0989653	0.0114147	4.321e-18	16169	T	C	0.3891	0.0383	TRUE	21	+++?-+????+?++?+++++??++????++??++++	11.5	22.6098	0.3084	0.0003679	0.0985858	0.0124997	3.095e-15	0.0129042	1.73e-14	929	FALSE	1
	cg26749976-chr6:32578653:SNP	cg26749976	Body;Body;Body;Body;Body;Body	NM_138274;NM_138273;NM_138275;NM_138272;NM_025260;NM_138277	C6orf25;C6orf25;C6orf25;C6orf25;C6orf25;C6orf25	Island	chr6	31691717	chr6:32578653:SNP	rs77064057	886936	-0.131585	0.0112205	9.238e-32	19336	G	A	0.2861	0.0315	TRUE	24	+++?++++?++?+-?+-+++??++????+??+++++	2.4	23.5772	0.4275	7.76e-05	-0.131291	0.0114348	1.63e-30	0.011502	2.633e-30	929	FALSE	1
	cg26749976-chr6:31210601:SNP	cg26749976	Body;Body;Body;Body;Body;Body	NM_138274;NM_138273;NM_138275;NM_138272;NM_025260;NM_138277	C6orf25;C6orf25;C6orf25;C6orf25;C6orf25;C6orf25	Island	chr6	31691717	chr6:31210601:SNP	rs28570051	481116	-0.110111	0.0100843	9.349e-28	20125	T	C	0.4443	0.0415	TRUE	26	---?-------?--?-----?----????-?-?---	0.2	25.0471	0.4597	5.1e-06	-0.11011	0.0100993	1.118e-27	0.0101033	1.172e-27	929	FALSE	1
	cg26749976-chr6:31892484:SNP	cg26749976	Body;Body;Body;Body;Body;Body	NM_138274;NM_138273;NM_138275;NM_138272;NM_025260;NM_138277	C6orf25;C6orf25;C6orf25;C6orf25;C6orf25;C6orf25	Island	chr6	31691717	chr6:31892484:SNP	rs497309	200767	-0.274732	0.0142154	3.222e-83	23289	C	A	0.1233	0.0201	TRUE	29	++++++?++++?++++-+++?+++????++++++++	13.9	32.5023	0.2546	0.0009624	-0.27581	0.0158416	6.871e-68	0.0165012	3.065e-62	929	FALSE	1
	cg26749976-chr6:31100974:SNP	cg26749976	Body;Body;Body;Body;Body;Body	NM_138274;NM_138273;NM_138275;NM_138272;NM_025260;NM_138277	C6orf25;C6orf25;C6orf25;C6orf25;C6orf25;C6orf25	Island	chr6	31691717	chr6:31100974:SNP	rs3130562	590743	-0.213413	0.0135252	4.343e-56	23283	C	T	0.142	0.0243	TRUE	29	++++++?++++?++++-+++?+++????++++++++	17	33.7462	0.2094	0.0011126	-0.213229	0.0154677	3.118e-43	0.0163008	3.65e-39	929	FALSE	1
	cg26749976-chr6:31458157:SNP	cg26749976	Body;Body;Body;Body;Body;Body	NM_138274;NM_138273;NM_138275;NM_138272;NM_025260;NM_138277	C6orf25;C6orf25;C6orf25;C6orf25;C6orf25;C6orf25	Island	chr6	31691717	chr6:31458157:SNP	rs2507964	233560	-0.111633	0.0102498	1.269e-27	21691	T	C	0.3272	0.0238	TRUE	27	---?+---+--?--------?---?????-?-----	35.9	40.5905	0.03411	0.001623	-0.113405	0.0134967	4.374e-17	0.0160017	3.03e-12	929	FALSE	1
	cg26749976-chr6:31216558:SNP	cg26749976	Body;Body;Body;Body;Body;Body	NM_138274;NM_138273;NM_138275;NM_138272;NM_025260;NM_138277	C6orf25;C6orf25;C6orf25;C6orf25;C6orf25;C6orf25	Island	chr6	31691717	chr6:31216558:SNP	rs2394906	475159	0.105173	0.0101375	3.235e-25	20119	A	T	0.4039	0.034	TRUE	26	+++?+++++++?++?-++++?+++????++?+?+++	3.3	25.8592	0.4151	9.38e-05	0.105092	0.0104003	5.265e-24	0.0104859	1.126e-23	929	FALSE	1
	cg26749976-chr6:31290971:SNP	cg26749976	Body;Body;Body;Body;Body;Body	NM_138274;NM_138273;NM_138275;NM_138272;NM_025260;NM_138277	C6orf25;C6orf25;C6orf25;C6orf25;C6orf25;C6orf25	Island	chr6	31691717	chr6:31290971:SNP	rs9265246	400746	0.130718	0.014235	4.199e-20	17808	T	G	0.1643	0.0161	TRUE	23	+++?+++???+?++?+++++??++????++?+++++	7	23.6628	0.3652	0.0003624	0.130613	0.015061	4.238e-18	0.0153109	1.371e-17	929	FALSE	1
	cg26749976-chr6:32672216:SNP	cg26749976	Body;Body;Body;Body;Body;Body	NM_138274;NM_138273;NM_138275;NM_138272;NM_025260;NM_138277	C6orf25;C6orf25;C6orf25;C6orf25;C6orf25;C6orf25	Island	chr6	31691717	chr6:32672216:SNP	rs1794272	980499	-0.227182	0.0156333	7.602e-48	16784	T	A	0.1426	0.0176	TRUE	23	+++??+++?++?++?+-+++???+????++?+++++	13.2	25.3405	0.2811	0.0008659	-0.227378	0.0170984	2.372e-40	0.018007	1.717e-36	929	FALSE	1
	cg26749976-chr6:32439048:SNP	cg26749976	Body;Body;Body;Body;Body;Body	NM_138274;NM_138273;NM_138275;NM_138272;NM_025260;NM_138277	C6orf25;C6orf25;C6orf25;C6orf25;C6orf25;C6orf25	Island	chr6	31691717	chr6:32439048:SNP	rs7450278	747331	-0.15123	0.0138276	7.685e-28	15293	T	C	0.2264	0.0336	TRUE	21	---?---??--?--?-----???-???????-----	26.2	27.0836	0.1329	0.0014471	-0.15197	0.0166811	8.212e-20	0.018725	6.674e-16	929	FALSE	1
	cg26749976-chr6:31555657:SNP	cg26749976	Body;Body;Body;Body;Body;Body	NM_138274;NM_138273;NM_138275;NM_138272;NM_025260;NM_138277	C6orf25;C6orf25;C6orf25;C6orf25;C6orf25;C6orf25	Island	chr6	31691717	chr6:31555657:SNP	rs3135041	136060	-0.103938	0.0096907	7.727e-27	24103	G	A	0.3317	0.0243	TRUE	30	++++-++++++?+-++++++?+++????++++++-+	0	24.7212	0.6926	0	-0.103938	0.0096907	7.727e-27	0.0096907	7.727e-27	929	FALSE	1
	cg26749976-chr6:31430065:SNP	cg26749976	Body;Body;Body;Body;Body;Body	NM_138274;NM_138273;NM_138275;NM_138272;NM_025260;NM_138277	C6orf25;C6orf25;C6orf25;C6orf25;C6orf25;C6orf25	Island	chr6	31691717	chr6:31430065:SNP	rs3099839	261652	-0.228818	0.014739	2.362e-54	20409	T	C	0.1346	0.0226	TRUE	26	---?----?--?--?-+---?---????--?-----	8.3	27.2517	0.3434	0.0005223	-0.228988	0.0157677	8.716e-48	0.0160665	5.033e-46	929	FALSE	1
	cg26749976-chr6:32578314:SNP	cg26749976	Body;Body;Body;Body;Body;Body	NM_138274;NM_138273;NM_138275;NM_138272;NM_025260;NM_138277	C6orf25;C6orf25;C6orf25;C6orf25;C6orf25;C6orf25	Island	chr6	31691717	chr6:32578314:SNP	rs9271187	886597	-0.141296	0.0145171	2.179e-22	11547	C	T	0.2913	0.0383	TRUE	15	?++??++???+??-??-+++??++?????????+++	0	11.4032	0.6541	0	-0.141296	0.0145171	2.179e-22	0.0145171	2.179e-22	929	FALSE	1
	cg26749976-chr6:31709541:INDEL	cg26749976	Body;Body;Body;Body;Body;Body	NM_138274;NM_138273;NM_138275;NM_138272;NM_025260;NM_138277	C6orf25;C6orf25;C6orf25;C6orf25;C6orf25;C6orf25	Island	chr6	31691717	chr6:31709541:INDEL	chr6.31709541	17824	-0.167245	0.0159493	1.002e-25	10674	D	I	0.2487	0.021	TRUE	14	?--??-????-??-??----??--?????????---	0	9.15616	0.761	0	-0.167245	0.0159493	1.002e-25	0.0159493	1.002e-25	929	FALSE	1
	cg26749976-chr6:31249350:INDEL	cg26749976	Body;Body;Body;Body;Body;Body	NM_138274;NM_138273;NM_138275;NM_138272;NM_025260;NM_138277	C6orf25;C6orf25;C6orf25;C6orf25;C6orf25;C6orf25	Island	chr6	31691717	chr6:31249350:INDEL	chr6.31249350	442367	-0.193815	0.0168504	1.287e-30	12265	I	D	0.1712	0.0206	TRUE	16	?++??++???+??+??-+++??++?????+???+++	9	16.484	0.3506	0.000471	-0.193725	0.018172	1.556e-26	0.0185175	1.23e-25	929	FALSE	1
	cg26749976-chr6:31219930:SNP	cg26749976	Body;Body;Body;Body;Body;Body	NM_138274;NM_138273;NM_138275;NM_138272;NM_025260;NM_138277	C6orf25;C6orf25;C6orf25;C6orf25;C6orf25;C6orf25	Island	chr6	31691717	chr6:31219930:SNP	rs9264182	471787	-0.16746	0.0144612	5.207e-31	12265	C	A	0.2662	0.0263	TRUE	16	?++??++???+??+??-+++??++?????+???+++	0	10.6114	0.7796	0	-0.16746	0.0144612	5.207e-31	0.0144612	5.207e-31	929	FALSE	1
	cg26749976-chr6:32657436:SNP	cg26749976	Body;Body;Body;Body;Body;Body	NM_138274;NM_138273;NM_138275;NM_138272;NM_025260;NM_138277	C6orf25;C6orf25;C6orf25;C6orf25;C6orf25;C6orf25	Island	chr6	31691717	chr6:32657436:SNP	rs3129716	965719	-0.229704	0.0156964	1.699e-48	16823	C	T	0.1419	0.018	TRUE	23	+++?++++?++?++?+-+++???+?????+?+++++	10.4	24.5568	0.3187	0.0006683	-0.229748	0.0168466	2.391e-42	0.0175206	2.866e-39	929	FALSE	1
	cg26749976-chr6:32226507:SNP	cg26749976	Body;Body;Body;Body;Body;Body	NM_138274;NM_138273;NM_138275;NM_138272;NM_025260;NM_138277	C6orf25;C6orf25;C6orf25;C6orf25;C6orf25;C6orf25	Island	chr6	31691717	chr6:32226507:SNP	rs151270678	534790	-0.142293	0.0134385	3.373e-26	15155	G	A	0.2417	0.0258	TRUE	23	+++?+++???+?++?+++++?+?++???++??++++	40.7	37.0926	0.02311	0.0028987	-0.143386	0.0183131	4.89e-15	0.0226577	3.384e-10	929	FALSE	1
	cg26749976-chr6:31299112:SNP	cg26749976	Body;Body;Body;Body;Body;Body	NM_138274;NM_138273;NM_138275;NM_138272;NM_025260;NM_138277	C6orf25;C6orf25;C6orf25;C6orf25;C6orf25;C6orf25	Island	chr6	31691717	chr6:31299112:SNP	rs9265587	392605	0.0968452	0.0119828	6.371e-16	15063	C	T	0.3706	0.0277	TRUE	19	---?+-????-?--?---?-??--????-???----	27.4	24.7941	0.1307	0.0010663	0.096277	0.0148932	1.016e-10	0.0165057	4.428e-09	929	FALSE	1
	cg26749976-chr6:31231199:SNP	cg26749976	Body;Body;Body;Body;Body;Body	NM_138274;NM_138273;NM_138275;NM_138272;NM_025260;NM_138277	C6orf25;C6orf25;C6orf25;C6orf25;C6orf25;C6orf25	Island	chr6	31691717	chr6:31231199:SNP	rs9264451	460518	0.121481	0.0125909	4.997e-22	19024	C	T	0.2066	0.0134	TRUE	25	---?+-?----?--?-----?----???--???---	29.8	34.1881	0.08138	0.0017282	0.121687	0.0159351	2.234e-14	0.0179358	1.261e-11	929	FALSE	1
	cg26749976-chr6:31312607:SNP	cg26749976	Body;Body;Body;Body;Body;Body	NM_138274;NM_138273;NM_138275;NM_138272;NM_025260;NM_138277	C6orf25;C6orf25;C6orf25;C6orf25;C6orf25;C6orf25	Island	chr6	31691717	chr6:31312607:SNP	rs9265857	379110	-0.224456	0.0143413	3.267e-55	20623	C	G	0.1392	0.0204	TRUE	26	---?-------?--?-+---??--????--?-----	0	23.8154	0.5301	0	-0.224456	0.0143413	3.267e-55	0.0143413	3.267e-55	929	FALSE	1
	cg26749976-chr6:32443034:SNP	cg26749976	Body;Body;Body;Body;Body;Body	NM_138274;NM_138273;NM_138275;NM_138272;NM_025260;NM_138277	C6orf25;C6orf25;C6orf25;C6orf25;C6orf25;C6orf25	Island	chr6	31691717	chr6:32443034:SNP	rs9269105	751317	-0.145899	0.0142696	1.541e-24	14333	C	G	0.2282	0.0346	TRUE	21	---?---???-?--?-----???-????-??-----	28.4	27.9353	0.1109	0.0017262	-0.146715	0.0175011	5.15e-17	0.0199312	2.478e-13	929	FALSE	1
	cg26749976-chr6:32602372:SNP	cg26749976	Body;Body;Body;Body;Body;Body	NM_138274;NM_138273;NM_138275;NM_138272;NM_025260;NM_138277	C6orf25;C6orf25;C6orf25;C6orf25;C6orf25;C6orf25	Island	chr6	31691717	chr6:32602372:SNP	rs9272225	910655	-0.129367	0.0117478	3.346e-28	18235	T	G	0.267	0.0217	TRUE	22	---?-?--?--?--?-+---??-?????-??-----	24.3	27.7511	0.1474	0.0010016	-0.130618	0.0141431	2.572e-20	0.0155246	7.878e-17	929	FALSE	1
	cg26749976-chr6:31535459:SNP	cg26749976	Body;Body;Body;Body;Body;Body	NM_138274;NM_138273;NM_138275;NM_138272;NM_025260;NM_138277	C6orf25;C6orf25;C6orf25;C6orf25;C6orf25;C6orf25	Island	chr6	31691717	chr6:31535459:SNP	rs62395772	156258	0.11442	0.0121881	6.122e-21	14125	G	A	0.4	0.0188	TRUE	17	?--??-????-??+-?----??--?????--??-+-	0.3	16.054	0.4492	8.8e-06	0.11437	0.0122218	8.134e-21	0.0122292	8.256e-21	929	FALSE	1
	cg26749976-chr6:31329691:SNP	cg26749976	Body;Body;Body;Body;Body;Body	NM_138274;NM_138273;NM_138275;NM_138272;NM_025260;NM_138277	C6orf25;C6orf25;C6orf25;C6orf25;C6orf25;C6orf25	Island	chr6	31691717	chr6:31329691:SNP	rs2523571	362026	-0.231241	0.014283	5.936e-59	21417	A	T	0.1363	0.0217	TRUE	28	-----------?--?-+---?---????--?-----	12	30.6804	0.2845	0.0007981	-0.232216	0.0157383	2.863e-49	0.0162299	4.623e-46	929	FALSE	1
	cg26749976-chr6:31221937:SNP	cg26749976	Body;Body;Body;Body;Body;Body	NM_138274;NM_138273;NM_138275;NM_138272;NM_025260;NM_138277	C6orf25;C6orf25;C6orf25;C6orf25;C6orf25;C6orf25	Island	chr6	31691717	chr6:31221937:SNP	rs9264222	469780	0.11988	0.0129647	2.316e-20	16778	C	T	0.224	0.0249	TRUE	22	---?+--?-?-?--?-----??--????--???---	36	32.7947	0.04854	0.0021394	0.118902	0.0172606	5.634e-12	0.0202463	3.198e-09	929	FALSE	1
	cg26749976-chr6:32310863:SNP	cg26749976	Body;Body;Body;Body;Body;Body	NM_138274;NM_138273;NM_138275;NM_138272;NM_025260;NM_138277	C6orf25;C6orf25;C6orf25;C6orf25;C6orf25;C6orf25	Island	chr6	31691717	chr6:32310863:SNP	rs2849018	619146	-0.258479	0.0169197	1.091e-52	16303	C	T	0.1254	0.0198	TRUE	23	+++?++?+?++?++?+-+++?+?+?????+?+++++	21.3	27.9556	0.1772	0.0018153	-0.260723	0.0197698	1.029e-39	0.0214999	2.713e-33	929	FALSE	1
	cg26749976-chr6:31113083:SNP	cg26749976	Body;Body;Body;Body;Body;Body	NM_138274;NM_138273;NM_138275;NM_138272;NM_025260;NM_138277	C6orf25;C6orf25;C6orf25;C6orf25;C6orf25;C6orf25	Island	chr6	31691717	chr6:31113083:SNP	rs1265076	578634	-0.117389	0.0097303	1.631e-33	24150	A	G	0.3212	0.0175	TRUE	30	-----------?----+---?----????-----+-	0	20.8884	0.8632	0	-0.117389	0.0097303	1.631e-33	0.0097303	1.631e-33	929	FALSE	1
	cg26749976-chr6:31415355:SNP	cg26749976	Body;Body;Body;Body;Body;Body	NM_138274;NM_138273;NM_138275;NM_138272;NM_025260;NM_138277	C6orf25;C6orf25;C6orf25;C6orf25;C6orf25;C6orf25	Island	chr6	31691717	chr6:31415355:SNP	rs9267098	276362	-0.130183	0.0143291	1.035e-19	12260	G	C	0.2663	0.0373	TRUE	16	?++??++???+??-??-+++??++?????+???+++	0	8.48462	0.9029	0	-0.130183	0.0143291	1.035e-19	0.0143291	1.035e-19	929	FALSE	1
	cg26749976-chr6:32237614:SNP	cg26749976	Body;Body;Body;Body;Body;Body	NM_138274;NM_138273;NM_138275;NM_138272;NM_025260;NM_138277	C6orf25;C6orf25;C6orf25;C6orf25;C6orf25;C6orf25	Island	chr6	31691717	chr6:32237614:SNP	rs3096671	545897	-0.153536	0.0122803	7.218e-36	18140	A	G	0.2427	0.0227	TRUE	26	---?----?--?--?-----?-?--???--?-----	44.5	45.0814	0.008186	0.0031938	-0.152482	0.01728	1.103e-18	0.0221444	4.109e-12	929	FALSE	1
	cg26749976-chr6:32226481:SNP	cg26749976	Body;Body;Body;Body;Body;Body	NM_138274;NM_138273;NM_138275;NM_138272;NM_025260;NM_138277	C6orf25;C6orf25;C6orf25;C6orf25;C6orf25;C6orf25	Island	chr6	31691717	chr6:32226481:SNP	rs9268026	534764	-0.264407	0.0162308	1.153e-59	17636	G	A	0.1258	0.0199	TRUE	25	+++?++++?++?++?+-+++?+?+????++?+++++	22.6	31.0151	0.1533	0.0019555	-0.265885	0.0191083	5.162e-44	0.0209749	1.961e-36	929	FALSE	1
	cg26749976-chr6:31465490:SNP	cg26749976	Body;Body;Body;Body;Body;Body	NM_138274;NM_138273;NM_138275;NM_138272;NM_025260;NM_138277	C6orf25;C6orf25;C6orf25;C6orf25;C6orf25;C6orf25	Island	chr6	31691717	chr6:31465490:SNP	rs2534673	226227	-0.125521	0.009802	1.524e-37	24122	C	G	0.3169	0.0216	TRUE	30	----?------?---+----?----???--------	24.1	38.2254	0.1174	0.000932	-0.126963	0.0117144	2.27e-27	0.0129201	2.599e-22	929	FALSE	1
	cg26749976-chr6:31141612:SNP	cg26749976	Body;Body;Body;Body;Body;Body	NM_138274;NM_138273;NM_138275;NM_138272;NM_025260;NM_138277	C6orf25;C6orf25;C6orf25;C6orf25;C6orf25;C6orf25	Island	chr6	31691717	chr6:31141612:SNP	rs2269711	550105	0.099038	0.0102663	5.068e-22	20939	A	T	0.3514	0.0303	TRUE	27	+++?++++-++?-+?-++++?+++????++?+++++	10.8	29.1408	0.3047	0.0003508	0.0975028	0.0111361	2.03e-18	0.0115065	7.491e-18	929	FALSE	1
	cg26749976-chr6:31459461:SNP	cg26749976	Body;Body;Body;Body;Body;Body	NM_138274;NM_138273;NM_138275;NM_138272;NM_025260;NM_138277	C6orf25;C6orf25;C6orf25;C6orf25;C6orf25;C6orf25	Island	chr6	31691717	chr6:31459461:SNP	rs114059368	232256	-0.134962	0.0130084	3.222e-25	13515	G	A	0.3291	0.0225	TRUE	17	?++??++???+??++?++++??++?????+???+++	7.1	17.2159	0.3718	0.0002278	-0.136323	0.0137896	4.794e-23	0.013997	5.302e-22	929	FALSE	1
	cg26749976-chr6:31451279:SNP	cg26749976	Body;Body;Body;Body;Body;Body	NM_138274;NM_138273;NM_138275;NM_138272;NM_025260;NM_138277	C6orf25;C6orf25;C6orf25;C6orf25;C6orf25;C6orf25	Island	chr6	31691717	chr6:31451279:SNP	rs2523708	240438	-0.111482	0.0105205	3.088e-26	20973	T	C	0.3106	0.0197	TRUE	27	---?+------?--?+----?----????-?-----	28.2	36.2075	0.08792	0.0011971	-0.111685	0.0130076	8.991e-18	0.0146508	2.756e-14	929	FALSE	1
	cg26749976-chr6:32443032:SNP	cg26749976	Body;Body;Body;Body;Body;Body	NM_138274;NM_138273;NM_138275;NM_138272;NM_025260;NM_138277	C6orf25;C6orf25;C6orf25;C6orf25;C6orf25;C6orf25	Island	chr6	31691717	chr6:32443032:SNP	rs9269104	751315	-0.145583	0.0142696	1.936e-24	14333	A	G	0.2282	0.0346	TRUE	21	---?---???-?--?-----???-????-??-----	28.9	28.138	0.1062	0.0017703	-0.146408	0.0175722	7.961e-17	0.0200759	4.118e-13	929	FALSE	1
	cg26749976-chr6:31196197:SNP	cg26749976	Body;Body;Body;Body;Body;Body	NM_138274;NM_138273;NM_138275;NM_138272;NM_025260;NM_138277	C6orf25;C6orf25;C6orf25;C6orf25;C6orf25;C6orf25	Island	chr6	31691717	chr6:31196197:SNP	rs3130946	495520	-0.139603	0.0112421	2.09e-35	20234	T	C	0.2712	0.0221	TRUE	26	---?-------?--?-+---?---????--??----	0	17.8442	0.8489	0	-0.139603	0.0112421	2.09e-35	0.0112421	2.09e-35	929	FALSE	1
	cg26749976-chr6:31319891:SNP	cg26749976	Body;Body;Body;Body;Body;Body	NM_138274;NM_138273;NM_138275;NM_138272;NM_025260;NM_138277	C6orf25;C6orf25;C6orf25;C6orf25;C6orf25;C6orf25	Island	chr6	31691717	chr6:31319891:SNP	rs2442726	371826	0.0946293	0.0115597	2.698e-16	17067	G	T	0.3275	0.026	TRUE	22	---?---???-?--?-----??--????--??----	0	18.5461	0.6142	0	0.0946293	0.0115597	2.698e-16	0.0115597	2.698e-16	929	FALSE	1
	cg26749976-chr6:31315270:SNP	cg26749976	Body;Body;Body;Body;Body;Body	NM_138274;NM_138273;NM_138275;NM_138272;NM_025260;NM_138277	C6orf25;C6orf25;C6orf25;C6orf25;C6orf25;C6orf25	Island	chr6	31691717	chr6:31315270:SNP	rs9265951	376447	0.0735047	0.0102423	7.148e-13	19324	C	T	0.4513	0.0354	TRUE	24	---?---+?--?--?-----??-+????--??----	8.1	25.0359	0.3484	0.0002281	0.0735226	0.0108984	1.518e-11	0.0111489	4.311e-11	929	FALSE	1
	cg26749976-chr6:31153020:SNP	cg26749976	Body;Body;Body;Body;Body;Body	NM_138274;NM_138273;NM_138275;NM_138272;NM_025260;NM_138277	C6orf25;C6orf25;C6orf25;C6orf25;C6orf25;C6orf25	Island	chr6	31691717	chr6:31153020:SNP	rs3134788	538697	-0.130633	0.0111177	7.065e-32	20965	C	T	0.266	0.0266	TRUE	27	+++?+++++++?++?+++++?+++????++?+++++	0	16.1967	0.9314	0	-0.130633	0.0111177	7.065e-32	0.0111177	7.065e-32	929	FALSE	1
	cg26749976-chr6:32233373:SNP	cg26749976	Body;Body;Body;Body;Body;Body	NM_138274;NM_138273;NM_138275;NM_138272;NM_025260;NM_138277	C6orf25;C6orf25;C6orf25;C6orf25;C6orf25;C6orf25	Island	chr6	31691717	chr6:32233373:SNP	rs9268076	541656	-0.153924	0.0122741	4.476e-36	18134	G	A	0.2429	0.0229	TRUE	26	+++?++++?++?++?+++++?+?++???++?+++++	44.6	45.1325	0.008076	0.0031988	-0.152826	0.0172837	9.388e-19	0.0221584	3.743e-12	929	FALSE	1
	cg26749976-chr6:32588166:SNP	cg26749976	Body;Body;Body;Body;Body;Body	NM_138274;NM_138273;NM_138275;NM_138272;NM_025260;NM_138277	C6orf25;C6orf25;C6orf25;C6orf25;C6orf25;C6orf25	Island	chr6	31691717	chr6:32588166:SNP	rs9271437	896449	-0.134539	0.0116464	7.22e-31	18837	A	G	0.2752	0.0373	TRUE	23	---?----?--?--?-+---??-?????-??-----	17.7	26.736	0.2214	0.0006887	-0.133292	0.0133257	1.485e-23	0.0141536	1.989e-21	929	FALSE	1
	cg26749976-chr6:31183509:SNP	cg26749976	Body;Body;Body;Body;Body;Body	NM_138274;NM_138273;NM_138275;NM_138272;NM_025260;NM_138277	C6orf25;C6orf25;C6orf25;C6orf25;C6orf25;C6orf25	Island	chr6	31691717	chr6:31183509:SNP	rs3132502	508208	-0.127709	0.0108386	4.785e-32	20926	A	G	0.2887	0.0252	TRUE	27	---?-------?--?-----?---????--?-----	0	16.354	0.9273	0	-0.127709	0.0108386	4.785e-32	0.0108386	4.785e-32	929	FALSE	1
	cg26749976-chr6:32230344:SNP	cg26749976	Body;Body;Body;Body;Body;Body	NM_138274;NM_138273;NM_138275;NM_138272;NM_025260;NM_138277	C6orf25;C6orf25;C6orf25;C6orf25;C6orf25;C6orf25	Island	chr6	31691717	chr6:32230344:SNP	rs3115565	538627	-0.162599	0.0126602	9.376e-38	17651	A	T	0.2312	0.0216	TRUE	25	---?----?--?--?-----?-?-????--?-----	42	41.3969	0.01506	0.002947	-0.161534	0.0174162	1.777e-20	0.0218372	9.624e-14	929	FALSE	1
	cg26749976-chr6:31296940:SNP	cg26749976	Body;Body;Body;Body;Body;Body	NM_138274;NM_138273;NM_138275;NM_138272;NM_025260;NM_138277	C6orf25;C6orf25;C6orf25;C6orf25;C6orf25;C6orf25	Island	chr6	31691717	chr6:31296940:SNP	rs9265471	394777	0.13984	0.0160018	2.351e-18	8454	G	A	0.358	0.0304	TRUE	10	?--??--???-??-???-????-???????????--	0	5.46378	0.7922	0	0.13984	0.0160018	2.351e-18	0.0160018	2.351e-18	929	FALSE	1
	cg26749976-chr6:32672043:SNP	cg26749976	Body;Body;Body;Body;Body;Body	NM_138274;NM_138273;NM_138275;NM_138272;NM_025260;NM_138277	C6orf25;C6orf25;C6orf25;C6orf25;C6orf25;C6orf25	Island	chr6	31691717	chr6:32672043:SNP	rs1794274	980326	-0.228004	0.0161419	2.667e-45	15787	T	G	0.1428	0.0184	TRUE	22	---?---??--?--?-+---???-????--??----	14.7	24.609	0.2645	0.0010019	-0.227962	0.0178826	3.21e-37	0.018916	1.86e-33	929	FALSE	1
	cg26749976-chr6:31246703:SNP	cg26749976	Body;Body;Body;Body;Body;Body	NM_138274;NM_138273;NM_138275;NM_138272;NM_025260;NM_138277	C6orf25;C6orf25;C6orf25;C6orf25;C6orf25;C6orf25	Island	chr6	31691717	chr6:31246703:SNP	rs7381988	445014	0.122619	0.0130857	7.222e-21	20480	G	A	0.1703	0.0193	TRUE	26	---?-------?--?-----?---?????-?-----	21.9	31.9988	0.158	0.0012784	0.122652	0.0155504	3.086e-15	0.0167491	2.463e-13	929	FALSE	1
	cg26749976-chr6:31767673:INDEL	cg26749976	Body;Body;Body;Body;Body;Body	NM_138274;NM_138273;NM_138275;NM_138272;NM_025260;NM_138277	C6orf25;C6orf25;C6orf25;C6orf25;C6orf25;C6orf25	Island	chr6	31691717	chr6:31767673:INDEL	chr6.31767673	75956	-0.26376	0.0152781	8.789e-67	20308	I	D	0.1238	0.0211	TRUE	26	++++++??+?+?++++-+++?+++????+++?++++	19.9	31.2278	0.1816	0.0015522	-0.265043	0.0179331	1.984e-49	0.0190841	1.905e-43	929	FALSE	1
	cg26749976-chr6:32252846:INDEL	cg26749976	Body;Body;Body;Body;Body;Body	NM_138274;NM_138273;NM_138275;NM_138272;NM_025260;NM_138277	C6orf25;C6orf25;C6orf25;C6orf25;C6orf25;C6orf25	Island	chr6	31691717	chr6:32252846:INDEL	chr6.32252846	561129	-0.142225	0.0137868	5.964e-25	14674	I	D	0.2371	0.0248	TRUE	22	+++?+++???+?++?+++++?+?+????++??++++	31.6	30.7222	0.07841	0.0019712	-0.143237	0.0174084	1.903e-16	0.0201695	1.77e-12	929	FALSE	1
	cg26749976-chr6:31230882:SNP	cg26749976	Body;Body;Body;Body;Body;Body	NM_138274;NM_138273;NM_138275;NM_138272;NM_025260;NM_138277	C6orf25;C6orf25;C6orf25;C6orf25;C6orf25;C6orf25	Island	chr6	31691717	chr6:31230882:SNP	rs2394952	460835	0.118685	0.012552	3.214e-21	19267	G	A	0.2051	0.0143	TRUE	25	---?+-?----?--?-----?----????-?-?---	29.8	34.1972	0.08122	0.0017183	0.118688	0.0158772	7.699e-14	0.0178851	3.223e-11	929	FALSE	1
	cg26749976-chr6:31317433:SNP	cg26749976	Body;Body;Body;Body;Body;Body	NM_138274;NM_138273;NM_138275;NM_138272;NM_025260;NM_138277	C6orf25;C6orf25;C6orf25;C6orf25;C6orf25;C6orf25	Island	chr6	31691717	chr6:31317433:SNP	rs2523621	374284	-0.103528	0.0100402	6.259e-25	20058	T	G	0.4369	0.0241	TRUE	25	---?----?--?--?-+---??--????--?---+-	0	23.6255	0.4832	0	-0.103528	0.0100402	6.259e-25	0.0100402	6.259e-25	929	FALSE	1
	cg26749976-chr6:31304079:SNP	cg26749976	Body;Body;Body;Body;Body;Body	NM_138274;NM_138273;NM_138275;NM_138272;NM_025260;NM_138277	C6orf25;C6orf25;C6orf25;C6orf25;C6orf25;C6orf25	Island	chr6	31691717	chr6:31304079:SNP	rs1634772	387638	-0.187959	0.0163558	1.449e-30	12265	G	A	0.1844	0.0149	TRUE	16	?++??++???+??+??-+++??++?????+???+++	0	12.2002	0.6638	0	-0.187959	0.0163558	1.449e-30	0.0163558	1.449e-30	929	FALSE	1
	cg26749976-chr6:32662473:SNP	cg26749976	Body;Body;Body;Body;Body;Body	NM_138274;NM_138273;NM_138275;NM_138272;NM_025260;NM_138277	C6orf25;C6orf25;C6orf25;C6orf25;C6orf25;C6orf25	Island	chr6	31691717	chr6:32662473:SNP	rs1794519	970756	-0.230967	0.0157936	1.97e-48	16587	C	A	0.1424	0.0182	TRUE	23	+++?++++?++?++?+-+++???+????++??++++	7.9	23.8987	0.3526	0.0005027	-0.231019	0.0166725	1.166e-43	0.0171566	2.606e-41	929	FALSE	1
	cg26749976-chr6:31228214:SNP	cg26749976	Body;Body;Body;Body;Body;Body	NM_138274;NM_138273;NM_138275;NM_138272;NM_025260;NM_138277	C6orf25;C6orf25;C6orf25;C6orf25;C6orf25;C6orf25	Island	chr6	31691717	chr6:31228214:SNP	rs2428535	463503	-0.151477	0.012805	2.747e-32	15935	T	C	0.2534	0.0267	TRUE	21	---?--??-?-?--?-+---??--????--???---	15.1	23.5532	0.2625	0.000632	-0.149272	0.0144424	4.861e-25	0.0150799	9.671e-24	929	FALSE	1
	cg26749976-chr6:31234678:SNP	cg26749976	Body;Body;Body;Body;Body;Body	NM_138274;NM_138273;NM_138275;NM_138272;NM_025260;NM_138277	C6orf25;C6orf25;C6orf25;C6orf25;C6orf25;C6orf25	Island	chr6	31691717	chr6:31234678:SNP	rs9264544	457039	0.139137	0.0156793	7.059e-19	11721	G	A	0.2217	0.0158	TRUE	16	?--??-????-??-?-----??--?????-???---	0	13.1468	0.591	0	0.139137	0.0156793	7.059e-19	0.0156793	7.059e-19	929	FALSE	1
	cg26749976-chr6:32580820:SNP	cg26749976	Body;Body;Body;Body;Body;Body	NM_138274;NM_138273;NM_138275;NM_138272;NM_025260;NM_138277	C6orf25;C6orf25;C6orf25;C6orf25;C6orf25;C6orf25	Island	chr6	31691717	chr6:32580820:SNP	rs9271269	889103	-0.110219	0.0104607	5.862e-26	18619	T	G	0.4262	0.0442	TRUE	23	---?----?--?-+?-----??--????-???----	0	16.7731	0.7758	0	-0.110219	0.0104607	5.862e-26	0.0104607	5.862e-26	929	FALSE	1
	cg26749976-chr6:31598489:SNP	cg26749976	Body;Body;Body;Body;Body;Body	NM_138274;NM_138273;NM_138275;NM_138272;NM_025260;NM_138277	C6orf25;C6orf25;C6orf25;C6orf25;C6orf25;C6orf25	Island	chr6	31691717	chr6:31598489:SNP	rs3130626	93228	-0.199803	0.0124555	6.569e-58	20926	G	A	0.1948	0.02	TRUE	27	++++++++-++?++?+++++?+++?????+?+++++	31.2	37.8005	0.06319	0.0019461	-0.203785	0.0158807	1.082e-37	0.0181086	2.631e-28	929	FALSE	1
	cg26749976-chr6:31287556:SNP	cg26749976	Body;Body;Body;Body;Body;Body	NM_138274;NM_138273;NM_138275;NM_138272;NM_025260;NM_138277	C6orf25;C6orf25;C6orf25;C6orf25;C6orf25;C6orf25	Island	chr6	31691717	chr6:31287556:SNP	rs9265120	404161	0.121923	0.0148358	2.066e-16	9535	A	G	0.3895	0.0473	TRUE	12	?++??+????+??+?+?+????++?????????+++	0	10.9682	0.4459	0	0.121923	0.0148358	2.066e-16	0.0148358	2.066e-16	929	FALSE	1
	cg26749976-chr6:31323506:SNP	cg26749976	Body;Body;Body;Body;Body;Body	NM_138274;NM_138273;NM_138275;NM_138272;NM_025260;NM_138277	C6orf25;C6orf25;C6orf25;C6orf25;C6orf25;C6orf25	Island	chr6	31691717	chr6:31323506:SNP	rs4990036	368211	-0.214324	0.0143099	1.032e-50	20085	T	C	0.1436	0.0194	TRUE	25	---??------?--?-+---??--????--?-----	0	23.1992	0.5081	0	-0.214324	0.0143099	1.032e-50	0.0143099	1.032e-50	929	FALSE	1
	cg26749976-chr6:32269457:SNP	cg26749976	Body;Body;Body;Body;Body;Body	NM_138274;NM_138273;NM_138275;NM_138272;NM_025260;NM_138277	C6orf25;C6orf25;C6orf25;C6orf25;C6orf25;C6orf25	Island	chr6	31691717	chr6:32269457:SNP	rs9268158	577740	-0.259589	0.0166846	1.392e-54	16794	T	C	0.1256	0.0195	TRUE	24	---?--?-?--?--?-+---?-?-????--?-----	19.4	28.5249	0.1966	0.0016329	-0.261179	0.0191968	3.723e-42	0.0206924	4.229e-36	929	FALSE	1
	cg26749976-chr6:32659645:SNP	cg26749976	Body;Body;Body;Body;Body;Body	NM_138274;NM_138273;NM_138275;NM_138272;NM_025260;NM_138277	C6orf25;C6orf25;C6orf25;C6orf25;C6orf25;C6orf25	Island	chr6	31691717	chr6:32659645:SNP	rs2856674	967928	-0.227986	0.0154447	2.595e-49	17310	G	A	0.1424	0.0177	TRUE	24	+++?++++?++?++?+-+++???+????++?+++++	8.5	25.1306	0.3436	0.0005378	-0.227928	0.016355	3.811e-44	0.0168754	1.366e-41	929	FALSE	1
	cg26749976-chr6:31317619:SNP	cg26749976	Body;Body;Body;Body;Body;Body	NM_138274;NM_138273;NM_138275;NM_138272;NM_025260;NM_138277	C6orf25;C6orf25;C6orf25;C6orf25;C6orf25;C6orf25	Island	chr6	31691717	chr6:31317619:SNP	rs2596515	374098	0.123764	0.0135815	8.034e-20	19333	A	G	0.166	0.015	TRUE	24	+++?++++?++?++?+++++??++????++??++++	8.2	25.0459	0.3479	0.0004038	0.12355	0.0144774	1.414e-17	0.0147896	5.844e-17	929	FALSE	1
	cg26749976-chr6:31315099:INDEL	cg26749976	Body;Body;Body;Body;Body;Body	NM_138274;NM_138273;NM_138275;NM_138272;NM_025260;NM_138277	C6orf25;C6orf25;C6orf25;C6orf25;C6orf25;C6orf25	Island	chr6	31691717	chr6:31315099:INDEL	chr6.31315099	376618	-0.12704	0.0130458	2.077e-22	12265	I	D	0.392	0.0328	TRUE	16	?++??++???+??+??-+++??++?????+???+-+	14.1	17.4709	0.2915	0.0004685	-0.125223	0.0146197	1.077e-17	0.0151948	6.233e-17	929	FALSE	1
	cg26749976-chr6:31365707:SNP	cg26749976	Body;Body;Body;Body;Body;Body	NM_138274;NM_138273;NM_138275;NM_138272;NM_025260;NM_138277	C6orf25;C6orf25;C6orf25;C6orf25;C6orf25;C6orf25	Island	chr6	31691717	chr6:31365707:SNP	rs2523457	326010	-0.101384	0.0104231	2.317e-22	20417	A	G	0.3316	0.0341	TRUE	26	---?----?--?--?-----?----????-?-----	0	18.5885	0.8164	0	-0.101384	0.0104231	2.317e-22	0.0104231	2.317e-22	929	FALSE	1
	cg26749976-chr6:32270875:SNP	cg26749976	Body;Body;Body;Body;Body;Body	NM_138274;NM_138273;NM_138275;NM_138272;NM_025260;NM_138277	C6orf25;C6orf25;C6orf25;C6orf25;C6orf25;C6orf25	Island	chr6	31691717	chr6:32270875:SNP	rs9268163	579158	-0.164577	0.0125873	4.584e-39	17651	T	C	0.2358	0.0234	TRUE	25	---?----?--?--?-----?-?--????-?-----	41.1	40.7275	0.01784	0.0028015	-0.164768	0.0171695	8.268e-22	0.0213604	1.311e-14	929	FALSE	1
	cg26749976-chr6:31466311:SNP	cg26749976	Body;Body;Body;Body;Body;Body	NM_138274;NM_138273;NM_138275;NM_138272;NM_025260;NM_138277	C6orf25;C6orf25;C6orf25;C6orf25;C6orf25;C6orf25	Island	chr6	31691717	chr6:31466311:SNP	rs3134896	225406	-0.123521	0.0098407	3.876e-36	23889	A	C	0.3177	0.0222	TRUE	30	----+------?---+----?----???---?----	32.4	42.9301	0.04621	0.0014189	-0.124442	0.0125688	4.127e-23	0.0145677	2.27e-17	929	FALSE	1
	cg26749976-chr6:32566308:SNP	cg26749976	Body;Body;Body;Body;Body;Body	NM_138274;NM_138273;NM_138275;NM_138272;NM_025260;NM_138277	C6orf25;C6orf25;C6orf25;C6orf25;C6orf25;C6orf25	Island	chr6	31691717	chr6:32566308:SNP	rs9270668	874591	0.110427	0.0126788	3.052e-18	15688	A	C	0.2654	0.0166	TRUE	19	+++?+?+??++?++?+-+?+??++????+???+?++	37.7	28.9078	0.04952	0.0019134	0.111549	0.0171942	8.723e-11	0.0203621	5.856e-08	929	FALSE	1
	cg26749976-chr6:32224828:SNP	cg26749976	Body;Body;Body;Body;Body;Body	NM_138274;NM_138273;NM_138275;NM_138272;NM_025260;NM_138277	C6orf25;C6orf25;C6orf25;C6orf25;C6orf25;C6orf25	Island	chr6	31691717	chr6:32224828:SNP	rs9268013	533111	-0.164656	0.0128189	9.193e-38	17140	C	G	0.2322	0.0205	TRUE	24	---??---?--?--?-----?-?-????--?-----	43.2	40.5131	0.01345	0.0030481	-0.164069	0.0178362	3.625e-20	0.0225797	3.048e-13	929	FALSE	1
	cg26749976-chr6:31577099:SNP	cg26749976	Body;Body;Body;Body;Body;Body	NM_138274;NM_138273;NM_138275;NM_138272;NM_025260;NM_138277	C6orf25;C6orf25;C6orf25;C6orf25;C6orf25;C6orf25	Island	chr6	31691717	chr6:31577099:SNP	rs3130060	114618	-0.230497	0.0177135	1.039e-38	11177	T	A	0.1852	0.0398	TRUE	15	?++??++???+??+??+?++??++?????+???+++	0	11.2566	0.6658	0	-0.230497	0.0177135	1.039e-38	0.0177135	1.039e-38	929	FALSE	1
	cg26749976-chr6:32602966:SNP	cg26749976	Body;Body;Body;Body;Body;Body	NM_138274;NM_138273;NM_138275;NM_138272;NM_025260;NM_138277	C6orf25;C6orf25;C6orf25;C6orf25;C6orf25;C6orf25	Island	chr6	31691717	chr6:32602966:SNP	rs9272251	911249	-0.135729	0.0124525	1.156e-27	16286	G	A	0.2657	0.0234	TRUE	20	+++?+?++?+??++?+-+++??+?????+???++++	24.7	25.2487	0.1525	0.0010528	-0.137714	0.015114	8.112e-20	0.0165478	2.36e-16	929	FALSE	1
	cg26749976-chr6:31300571:SNP	cg26749976	Body;Body;Body;Body;Body;Body	NM_138274;NM_138273;NM_138275;NM_138272;NM_025260;NM_138277	C6orf25;C6orf25;C6orf25;C6orf25;C6orf25;C6orf25	Island	chr6	31691717	chr6:31300571:SNP	rs9265658	391146	0.0901153	0.0109397	1.759e-16	20024	T	C	0.2934	0.0366	TRUE	25	+++?-+++?++?++?+++++??++????++?+++++	14	27.9053	0.2641	0.0004973	0.0909649	0.0121461	6.93e-14	0.0127198	1.394e-12	929	FALSE	1
	cg26749976-chr6:31231809:SNP	cg26749976	Body;Body;Body;Body;Body;Body	NM_138274;NM_138273;NM_138275;NM_138272;NM_025260;NM_138277	C6orf25;C6orf25;C6orf25;C6orf25;C6orf25;C6orf25	Island	chr6	31691717	chr6:31231809:SNP	rs3130445	459908	0.130846	0.013131	2.176e-23	17493	T	C	0.2065	0.0153	TRUE	24	+++?-+??+?+?++?+++++?++++???++?+?+++	17.8	27.9716	0.2169	0.0009218	0.130659	0.0151444	6.269e-18	0.0159693	2.536e-16	929	FALSE	1
	cg26749976-chr6:31597875:SNP	cg26749976	Body;Body;Body;Body;Body;Body	NM_138274;NM_138273;NM_138275;NM_138272;NM_025260;NM_138277	C6orf25;C6orf25;C6orf25;C6orf25;C6orf25;C6orf25	Island	chr6	31691717	chr6:31597875:SNP	rs3130624	93842	-0.198694	0.0122804	6.997e-59	21421	G	A	0.196	0.0199	TRUE	28	++++++++-++?++?+-+++?+++????++?+++++	29.1	38.0952	0.07637	0.0017741	-0.202429	0.0153734	1.349e-39	0.0173268	1.922e-30	929	FALSE	1
	cg26749976-chr6:32235177:SNP	cg26749976	Body;Body;Body;Body;Body;Body	NM_138274;NM_138273;NM_138275;NM_138272;NM_025260;NM_138277	C6orf25;C6orf25;C6orf25;C6orf25;C6orf25;C6orf25	Island	chr6	31691717	chr6:32235177:SNP	rs3096681	543460	-0.157653	0.0124295	7.279e-37	17658	G	A	0.2431	0.0231	TRUE	25	+++?++++?++?++?+++++?+?++????+?+++++	45	43.6429	0.008392	0.0032077	-0.157347	0.0175846	3.62e-19	0.0226026	3.059e-12	929	FALSE	1
	cg26749976-chr6:31481105:SNP	cg26749976	Body;Body;Body;Body;Body;Body	NM_138274;NM_138273;NM_138275;NM_138272;NM_025260;NM_138277	C6orf25;C6orf25;C6orf25;C6orf25;C6orf25;C6orf25	Island	chr6	31691717	chr6:31481105:SNP	rs2516400	210612	-0.119145	0.0099511	4.923e-33	23652	A	G	0.3161	0.0201	TRUE	29	----+------?---+----?---?????-------	39.4	46.2126	0.01657	0.0019008	-0.119686	0.013493	7.296e-19	0.0164238	4.035e-13	929	FALSE	1
	cg26749976-chr6:31462672:SNP	cg26749976	Body;Body;Body;Body;Body;Body	NM_138274;NM_138273;NM_138275;NM_138272;NM_025260;NM_138277	C6orf25;C6orf25;C6orf25;C6orf25;C6orf25;C6orf25	Island	chr6	31691717	chr6:31462672:SNP	rs2534684	229045	-0.123109	0.0097177	8.83e-37	24603	C	A	0.3153	0.0223	TRUE	31	++++-++++++?+++-++++?++++???++++++++	34.7	45.9068	0.03172	0.0015769	-0.123713	0.0126221	1.111e-22	0.0148703	1.243e-16	929	FALSE	1
	cg26749976-chr6:31125978:SNP	cg26749976	Body;Body;Body;Body;Body;Body	NM_138274;NM_138273;NM_138275;NM_138272;NM_025260;NM_138277	C6orf25;C6orf25;C6orf25;C6orf25;C6orf25;C6orf25	Island	chr6	31691717	chr6:31125978:SNP	rs3130455	565739	-0.159283	0.0112063	7.536e-46	22817	T	A	0.2295	0.0268	TRUE	28	+++?++?++++?++++-+++?+++????++++++++	0	23.7905	0.6419	0	-0.159283	0.0112063	7.536e-46	0.0112063	7.536e-46	929	FALSE	1
	cg26749976-chr6:32577001:SNP	cg26749976	Body;Body;Body;Body;Body;Body	NM_138274;NM_138273;NM_138275;NM_138272;NM_025260;NM_138277	C6orf25;C6orf25;C6orf25;C6orf25;C6orf25;C6orf25	Island	chr6	31691717	chr6:32577001:SNP	rs659204	885284	-0.121092	0.0131578	3.481e-20	13530	G	A	0.3191	0.042	TRUE	18	+++?+++?????++?+-+++??+?????+???+?++	28.4	23.7401	0.1267	0.001292	-0.11584	0.0166166	3.14e-12	0.0183746	4.393e-11	929	FALSE	1
	cg26749976-chr6:31196295:SNP	cg26749976	Body;Body;Body;Body;Body;Body	NM_138274;NM_138273;NM_138275;NM_138272;NM_025260;NM_138277	C6orf25;C6orf25;C6orf25;C6orf25;C6orf25;C6orf25	Island	chr6	31691717	chr6:31196295:SNP	rs3130945	495422	-0.139999	0.0111686	4.803e-36	20478	G	A	0.2715	0.022	TRUE	26	+++?+++++++?++?+-+++?+++?????+?+++++	0	17.1348	0.8768	0	-0.139999	0.0111686	4.803e-36	0.0111686	4.803e-36	929	FALSE	1
	cg26749976-chr6:31294524:SNP	cg26749976	Body;Body;Body;Body;Body;Body	NM_138274;NM_138273;NM_138275;NM_138272;NM_025260;NM_138277	C6orf25;C6orf25;C6orf25;C6orf25;C6orf25;C6orf25	Island	chr6	31691717	chr6:31294524:SNP	rs9265357	397193	0.143308	0.0159552	2.661e-19	8457	C	T	0.361	0.0272	TRUE	10	?--??--???-??-???-????-???????????--	0	5.97927	0.742	0	0.143308	0.0159552	2.661e-19	0.0159552	2.661e-19	929	FALSE	1
	cg26749976-chr6:31299142:SNP	cg26749976	Body;Body;Body;Body;Body;Body	NM_138274;NM_138273;NM_138275;NM_138272;NM_025260;NM_138277	C6orf25;C6orf25;C6orf25;C6orf25;C6orf25;C6orf25	Island	chr6	31691717	chr6:31299142:SNP	rs9265591	392575	0.0958354	0.0119475	1.045e-15	15037	T	A	0.3775	0.0332	TRUE	19	---?+-????-?--?---?-??--????-???----	28.3	25.1189	0.1217	0.0011107	0.0944204	0.0149629	2.785e-10	0.0166726	9.026e-09	929	FALSE	1
	cg26749976-chr6:32281958:SNP	cg26749976	Body;Body;Body;Body;Body;Body	NM_138274;NM_138273;NM_138275;NM_138272;NM_025260;NM_138277	C6orf25;C6orf25;C6orf25;C6orf25;C6orf25;C6orf25	Island	chr6	31691717	chr6:32281958:SNP	rs2069026	590241	-0.164605	0.0125877	4.477e-39	17658	T	C	0.2357	0.0234	TRUE	25	---?----?--?--?-----?-?--????-?-----	40.8	40.5438	0.01868	0.002771	-0.164837	0.0171301	6.414e-22	0.0212647	9.883e-15	929	FALSE	1
	cg26749976-chr6:31523207:SNP	cg26749976	Body;Body;Body;Body;Body;Body	NM_138274;NM_138273;NM_138275;NM_138272;NM_025260;NM_138277	C6orf25;C6orf25;C6orf25;C6orf25;C6orf25;C6orf25	Island	chr6	31691717	chr6:31523207:SNP	rs2857606	168510	0.15102	0.0132624	4.846e-30	22610	A	G	0.1472	0.0184	TRUE	28	+++++++?+++?+++-++++?+++????+++?++++	30.7	38.9629	0.06385	0.0022278	0.154331	0.0168334	4.812e-20	0.0191385	3e-15	929	FALSE	1
	cg26749976-chr6:31210774:SNP	cg26749976	Body;Body;Body;Body;Body;Body	NM_138274;NM_138273;NM_138275;NM_138272;NM_025260;NM_138277	C6orf25;C6orf25;C6orf25;C6orf25;C6orf25;C6orf25	Island	chr6	31691717	chr6:31210774:SNP	rs3134763	480943	0.103049	0.0101326	2.699e-24	20123	A	C	0.4099	0.0345	TRUE	26	+++?+++++++?++?+++++?+++????++?+?+++	6.9	26.8415	0.3638	0.0002009	0.102916	0.0106784	5.535e-22	0.010879	2.739e-21	929	FALSE	1
	cg26749976-chr6:32565042:SNP	cg26749976	Body;Body;Body;Body;Body;Body	NM_138274;NM_138273;NM_138275;NM_138272;NM_025260;NM_138277	C6orf25;C6orf25;C6orf25;C6orf25;C6orf25;C6orf25	Island	chr6	31691717	chr6:32565042:SNP	rs9270608	873325	0.145893	0.0195677	8.934e-14	6685	A	G	0.2635	0.0211	TRUE	8	?++???+??????+???+????+???????????++	1.5	7.1057	0.418	5.29e-05	0.146094	0.0198796	1.998e-13	0.0198632	2.06e-13	929	FALSE	1
	cg26749976-chr6:31234662:SNP	cg26749976	Body;Body;Body;Body;Body;Body	NM_138274;NM_138273;NM_138275;NM_138272;NM_025260;NM_138277	C6orf25;C6orf25;C6orf25;C6orf25;C6orf25;C6orf25	Island	chr6	31691717	chr6:31234662:SNP	rs111362702	457055	0.129814	0.0153022	2.187e-17	12219	T	C	0.2259	0.0246	TRUE	17	?++?-+????+??+?+++++??++?????+???+++	20.5	20.1191	0.2149	0.0010749	0.127672	0.0181246	1.866e-12	0.0192416	1.514e-11	929	FALSE	1
	cg26749976-chr6:31330618:SNP	cg26749976	Body;Body;Body;Body;Body;Body	NM_138274;NM_138273;NM_138275;NM_138272;NM_025260;NM_138277	C6orf25;C6orf25;C6orf25;C6orf25;C6orf25;C6orf25	Island	chr6	31691717	chr6:31330618:SNP	rs2523562	361099	-0.15811	0.0142243	1.055e-28	12987	T	C	0.2568	0.0256	TRUE	17	?--??--???-??-??+---??--?????-?-?---	35.4	24.7494	0.07437	0.0019634	-0.161864	0.0189455	1.3e-17	0.0220026	6.674e-13	929	FALSE	1
	cg26749976-chr6:31295325:SNP	cg26749976	Body;Body;Body;Body;Body;Body	NM_138274;NM_138273;NM_138275;NM_138272;NM_025260;NM_138277	C6orf25;C6orf25;C6orf25;C6orf25;C6orf25;C6orf25	Island	chr6	31691717	chr6:31295325:SNP	rs144034134	396392	0.101079	0.0111441	1.188e-19	17347	G	C	0.3675	0.0259	TRUE	22	---?+--???-?--?---?-??--????--?-----	27.6	28.9877	0.1143	0.001067	0.101521	0.0137569	1.588e-13	0.0153829	5.002e-11	929	FALSE	1
	cg26749976-chr6:31451532:SNP	cg26749976	Body;Body;Body;Body;Body;Body	NM_138274;NM_138273;NM_138275;NM_138272;NM_025260;NM_138277	C6orf25;C6orf25;C6orf25;C6orf25;C6orf25;C6orf25	Island	chr6	31691717	chr6:31451532:SNP	rs2523707	240185	-0.112313	0.0103858	2.952e-27	21458	G	A	0.3119	0.021	TRUE	28	+++?-+++-++?++?-++++?++++???++?+++++	27.8	37.4215	0.08746	0.0011883	-0.112682	0.012795	1.289e-18	0.0143945	6.07e-15	929	FALSE	1
	cg26749976-chr6:32229442:SNP	cg26749976	Body;Body;Body;Body;Body;Body	NM_138274;NM_138273;NM_138275;NM_138272;NM_025260;NM_138277	C6orf25;C6orf25;C6orf25;C6orf25;C6orf25;C6orf25	Island	chr6	31691717	chr6:32229442:SNP	rs3130327	537725	-0.152517	0.0122815	2.075e-35	18136	A	G	0.2426	0.023	TRUE	26	---?----?--?--?-----?-?--???--?-----	43.6	44.3423	0.009927	0.0030769	-0.151309	0.0171346	1.041e-18	0.0217835	2.533e-12	929	FALSE	1
	cg26749976-chr6:31611498:INDEL	cg26749976	Body;Body;Body;Body;Body;Body	NM_138274;NM_138273;NM_138275;NM_138272;NM_025260;NM_138277	C6orf25;C6orf25;C6orf25;C6orf25;C6orf25;C6orf25	Island	chr6	31691717	chr6:31611498:INDEL	chr6.31611498	80219	-0.136529	0.0151402	1.921e-19	12263	I	D	0.2345	0.0497	TRUE	16	?++??++???+??+??++++??++?????+???++-	38.4	24.3376	0.05958	0.0023835	-0.131401	0.0207368	2.349e-10	0.0245651	2.731e-08	929	FALSE	1
	cg26749976-chr6:31415458:SNP	cg26749976	Body;Body;Body;Body;Body;Body	NM_138274;NM_138273;NM_138275;NM_138272;NM_025260;NM_138277	C6orf25;C6orf25;C6orf25;C6orf25;C6orf25;C6orf25	Island	chr6	31691717	chr6:31415458:SNP	rs9267104	276259	-0.106823	0.0143434	9.513e-14	11349	G	A	0.2978	0.0303	TRUE	15	?++??++???+??+??-++???++?????+???+++	0	12.9278	0.5322	0	-0.106823	0.0143434	9.513e-14	0.0143434	9.513e-14	929	FALSE	1
	cg26749976-chr6:31194677:SNP	cg26749976	Body;Body;Body;Body;Body;Body	NM_138274;NM_138273;NM_138275;NM_138272;NM_025260;NM_138277	C6orf25;C6orf25;C6orf25;C6orf25;C6orf25;C6orf25	Island	chr6	31691717	chr6:31194677:SNP	rs2394886	497040	-0.150787	0.0112945	1.176e-40	20956	A	G	0.2524	0.0256	TRUE	27	---?-------?--?-+---?---????--?-----	5.7	27.5607	0.3804	0.0002113	-0.150417	0.0118028	3.36e-37	0.0119724	2.263e-36	929	FALSE	1
	cg26749976-chr6:31229845:SNP	cg26749976	Body;Body;Body;Body;Body;Body	NM_138274;NM_138273;NM_138275;NM_138272;NM_025260;NM_138277	C6orf25;C6orf25;C6orf25;C6orf25;C6orf25;C6orf25	Island	chr6	31691717	chr6:31229845:SNP	rs9264411	461872	0.120891	0.0123751	1.532e-22	20614	C	T	0.2043	0.0183	TRUE	27	---?+------?--?-----?----???--?-?---	29.1	36.6479	0.08038	0.0017387	0.121962	0.0156216	5.843e-15	0.0174432	4.193e-12	929	FALSE	1
	cg26749976-chr6:31302525:SNP	cg26749976	Body;Body;Body;Body;Body;Body	NM_138274;NM_138273;NM_138275;NM_138272;NM_025260;NM_138277	C6orf25;C6orf25;C6orf25;C6orf25;C6orf25;C6orf25	Island	chr6	31691717	chr6:31302525:SNP	rs9265742	389192	0.125601	0.013366	5.613e-21	20046	A	G	0.165	0.0151	TRUE	25	+++?++++?++?++?+++++??++????++?+++++	7.9	26.0666	0.3498	0.0003938	0.12538	0.0142124	1.125e-18	0.0145169	5.06e-18	929	FALSE	1
	cg26749976-chr6:32301910:SNP	cg26749976	Body;Body;Body;Body;Body;Body	NM_138274;NM_138273;NM_138275;NM_138272;NM_025260;NM_138277	C6orf25;C6orf25;C6orf25;C6orf25;C6orf25;C6orf25	Island	chr6	31691717	chr6:32301910:SNP	rs2022537	610193	-0.162986	0.0123474	8.765e-40	18142	A	G	0.2356	0.0204	TRUE	26	---?----?--?--?-----?-?--???--?-----	20.8	31.5616	0.1711	0.001055	-0.163868	0.0142858	1.851e-30	0.0155881	1.378e-25	929	FALSE	1
	cg26749976-chr6:31315648:SNP	cg26749976	Body;Body;Body;Body;Body;Body	NM_138274;NM_138273;NM_138275;NM_138272;NM_025260;NM_138277	C6orf25;C6orf25;C6orf25;C6orf25;C6orf25;C6orf25	Island	chr6	31691717	chr6:31315648:SNP	rs2523625	376069	-0.126218	0.0108817	4.163e-31	19314	G	A	0.3265	0.0293	TRUE	24	+++?++++?++?++?+-+++??++????++??++++	0	18.359	0.7377	0	-0.126218	0.0108817	4.163e-31	0.0108817	4.163e-31	929	FALSE	1
	cg26749976-chr6:32050544:SNP	cg26749976	Body;Body;Body;Body;Body;Body	NM_138274;NM_138273;NM_138275;NM_138272;NM_025260;NM_138277	C6orf25;C6orf25;C6orf25;C6orf25;C6orf25;C6orf25	Island	chr6	31691717	chr6:32050544:SNP	rs3130287	358827	0.179848	0.0131986	2.792e-42	23287	C	T	0.1431	0.0191	TRUE	29	------?----?--------?---????--------	27.5	38.6218	0.0872	0.0019568	0.181253	0.0163298	1.261e-28	0.0182054	5.144e-23	929	FALSE	1
	cg26749976-chr6:32256807:SNP	cg26749976	Body;Body;Body;Body;Body;Body	NM_138274;NM_138273;NM_138275;NM_138272;NM_025260;NM_138277	C6orf25;C6orf25;C6orf25;C6orf25;C6orf25;C6orf25	Island	chr6	31691717	chr6:32256807:SNP	rs7757711	565090	-0.163042	0.0125286	1.024e-38	18119	T	C	0.2296	0.0226	TRUE	26	---?----?--?--?-----?-?--???--?-----	41.5	42.7257	0.015	0.0029344	-0.162723	0.0171377	2.201e-21	0.0214117	2.645e-14	929	FALSE	1
	cg26749976-chr6:31410521:SNP	cg26749976	Body;Body;Body;Body;Body;Body	NM_138274;NM_138273;NM_138275;NM_138272;NM_025260;NM_138277	C6orf25;C6orf25;C6orf25;C6orf25;C6orf25;C6orf25	Island	chr6	31691717	chr6:31410521:SNP	rs3093958	281196	-0.227538	0.0147686	1.471e-53	20095	G	A	0.1343	0.0213	TRUE	26	+++?++?++++?++?+-+++?+++????++?+++++	12.6	28.6175	0.2802	0.0008423	-0.227517	0.0163516	5.201e-44	0.0169055	2.712e-41	929	FALSE	1
	cg26749976-chr6:32277993:INDEL	cg26749976	Body;Body;Body;Body;Body;Body	NM_138274;NM_138273;NM_138275;NM_138272;NM_025260;NM_138277	C6orf25;C6orf25;C6orf25;C6orf25;C6orf25;C6orf25	Island	chr6	31691717	chr6:32277993:INDEL	chr6.32277993	586276	-0.143216	0.0137964	3.036e-25	14674	I	D	0.2369	0.0251	TRUE	22	+++?+++???+?++?+++++?+?+????++??++++	29.7	29.8566	0.09491	0.0017984	-0.144421	0.0171472	3.688e-17	0.019615	2.849e-13	929	FALSE	1
	cg26749976-chr6:31334422:SNP	cg26749976	Body;Body;Body;Body;Body;Body	NM_138274;NM_138273;NM_138275;NM_138272;NM_025260;NM_138277	C6orf25;C6orf25;C6orf25;C6orf25;C6orf25;C6orf25	Island	chr6	31691717	chr6:31334422:SNP	rs2844577	357295	-0.229386	0.0144388	7.818e-57	20482	C	T	0.1394	0.0213	TRUE	26	+++?+++++++?++?+++++?+++?????+?+++++	0	23.7514	0.5338	0	-0.229386	0.0144388	7.818e-57	0.0144388	7.818e-57	929	FALSE	1
	cg26749976-chr6:32230664:SNP	cg26749976	Body;Body;Body;Body;Body;Body	NM_138274;NM_138273;NM_138275;NM_138272;NM_025260;NM_138277	C6orf25;C6orf25;C6orf25;C6orf25;C6orf25;C6orf25	Island	chr6	31691717	chr6:32230664:SNP	rs9268057	538947	-0.153604	0.0122903	7.659e-36	18131	T	C	0.242	0.0232	TRUE	26	---?----?--?--?-----?-?--???--?-----	44.8	45.269	0.007791	0.003229	-0.152604	0.0173336	1.321e-18	0.0222548	5.126e-12	929	FALSE	1
	cg26749976-chr6:31287380:SNP	cg26749976	Body;Body;Body;Body;Body;Body	NM_138274;NM_138273;NM_138275;NM_138272;NM_025260;NM_138277	C6orf25;C6orf25;C6orf25;C6orf25;C6orf25;C6orf25	Island	chr6	31691717	chr6:31287380:SNP	rs9265110	404337	0.0969787	0.0114006	1.793e-17	16171	T	C	0.3938	0.0411	TRUE	21	+++?-+????+?++?+++++??++????++??++++	8.5	21.8669	0.3478	0.0002625	0.0966396	0.0121974	2.32e-15	0.0124648	7.239e-15	929	FALSE	1
	cg26749976-chr6:32567007:SNP	cg26749976	Body;Body;Body;Body;Body;Body	NM_138274;NM_138273;NM_138275;NM_138272;NM_025260;NM_138277	C6orf25;C6orf25;C6orf25;C6orf25;C6orf25;C6orf25	Island	chr6	31691717	chr6:32567007:SNP	rs9270693	875290	0.116013	0.0132819	2.444e-18	14197	A	G	0.2694	0.02	TRUE	18	+++?+?+???+?-+?+-+?+??++????+???+?++	40	28.339	0.04113	0.0021987	0.115516	0.0184155	3.547e-10	0.022141	1.608e-07	929	FALSE	1
	cg26749976-chr6:32234043:SNP	cg26749976	Body;Body;Body;Body;Body;Body	NM_138274;NM_138273;NM_138275;NM_138272;NM_025260;NM_138277	C6orf25;C6orf25;C6orf25;C6orf25;C6orf25;C6orf25	Island	chr6	31691717	chr6:32234043:SNP	rs7749445	542326	-0.171779	0.0166414	5.582e-25	9508	A	T	0.2514	0.0222	TRUE	15	?--??--???-??-??----???-?????-???---	25.7	18.8329	0.1714	0.0014672	-0.1726	0.0199876	5.855e-18	0.0223862	1.674e-14	929	FALSE	1
	cg26749976-chr6:31288086:INDEL	cg26749976	Body;Body;Body;Body;Body;Body	NM_138274;NM_138273;NM_138275;NM_138272;NM_025260;NM_138277	C6orf25;C6orf25;C6orf25;C6orf25;C6orf25;C6orf25	Island	chr6	31691717	chr6:31288086:INDEL	chr6.31288086	403631	0.0997199	0.011481	3.765e-18	16178	D	I	0.3704	0.031	TRUE	21	+++?-+????+?++?+++++??++????++??++++	20.1	25.0411	0.1999	0.0007194	0.0994171	0.0134397	1.39e-13	0.0143748	4.001e-12	929	FALSE	1
	cg26749976-chr6:31138107:SNP	cg26749976	Body;Body;Body;Body;Body;Body	NM_138274;NM_138273;NM_138275;NM_138272;NM_025260;NM_138277	C6orf25;C6orf25;C6orf25;C6orf25;C6orf25;C6orf25	Island	chr6	31691717	chr6:31138107:SNP	rs1062630	553610	-0.15002	0.0114641	3.957e-39	20961	A	G	0.2425	0.0259	TRUE	27	---?-------?--?-+---?---????--?-----	0	16.1085	0.9336	0	-0.15002	0.0114641	3.957e-39	0.0114641	3.957e-39	929	FALSE	1
	cg26749976-chr6:31294375:SNP	cg26749976	Body;Body;Body;Body;Body;Body	NM_138274;NM_138273;NM_138275;NM_138272;NM_025260;NM_138277	C6orf25;C6orf25;C6orf25;C6orf25;C6orf25;C6orf25	Island	chr6	31691717	chr6:31294375:SNP	rs9265346	397342	0.0961115	0.0116759	1.847e-16	17046	G	A	0.3086	0.0415	TRUE	22	---?+--???-?--?-----??--????--??----	22.4	27.0689	0.1686	0.0008914	0.0979157	0.0138906	1.801e-12	0.0150502	1.702e-10	929	FALSE	1
	cg26749976-chr6:31785228:SNP	cg26749976	Body;Body;Body;Body;Body;Body	NM_138274;NM_138273;NM_138275;NM_138272;NM_025260;NM_138277	C6orf25;C6orf25;C6orf25;C6orf25;C6orf25;C6orf25	Island	chr6	31691717	chr6:31785228:SNP	rs506770	93511	0.123015	0.0112805	1.089e-27	22504	G	C	0.2224	0.0227	TRUE	28	----+-??-+-?--------?---????--------	7.6	29.208	0.3509	0.0002973	0.123519	0.0119571	5.148e-25	0.0122029	6.719e-24	929	FALSE	1
	cg26749976-chr6:31312259:SNP	cg26749976	Body;Body;Body;Body;Body;Body	NM_138274;NM_138273;NM_138275;NM_138272;NM_025260;NM_138277	C6orf25;C6orf25;C6orf25;C6orf25;C6orf25;C6orf25	Island	chr6	31691717	chr6:31312259:SNP	rs2844589	379458	-0.224367	0.0143361	3.294e-55	20623	A	G	0.1392	0.0204	TRUE	26	---?-------?--?-+---??--????--?-----	0	23.7027	0.5366	0	-0.224367	0.0143361	3.294e-55	0.0143361	3.294e-55	929	FALSE	1
	cg26749976-chr6:31232343:SNP	cg26749976	Body;Body;Body;Body;Body;Body	NM_138274;NM_138273;NM_138275;NM_138272;NM_025260;NM_138277	C6orf25;C6orf25;C6orf25;C6orf25;C6orf25;C6orf25	Island	chr6	31691717	chr6:31232343:SNP	rs66624704	459374	0.148051	0.0157324	4.936e-21	11894	A	C	0.2123	0.0119	TRUE	16	?++??+????+??+??++++??+++????+???+++	0	12.8187	0.6163	0	0.148051	0.0157324	4.936e-21	0.0157324	4.936e-21	929	FALSE	1
	cg26749976-chr6:32223947:SNP	cg26749976	Body;Body;Body;Body;Body;Body	NM_138274;NM_138273;NM_138275;NM_138272;NM_025260;NM_138277	C6orf25;C6orf25;C6orf25;C6orf25;C6orf25;C6orf25	Island	chr6	31691717	chr6:32223947:SNP	rs3132967	532230	-0.150489	0.0124314	9.865e-34	17652	A	T	0.2439	0.0223	TRUE	25	---?----?--?--?-----?-?-????--?-----	42.7	41.8923	0.01327	0.0029225	-0.14854	0.0172104	6.093e-18	0.0216991	4.055e-12	929	FALSE	1
	cg26749976-chr6:31208340:SNP	cg26749976	Body;Body;Body;Body;Body;Body	NM_138274;NM_138273;NM_138275;NM_138272;NM_025260;NM_138277	C6orf25;C6orf25;C6orf25;C6orf25;C6orf25;C6orf25	Island	chr6	31691717	chr6:31208340:SNP	rs3095250	483377	0.10442	0.0100453	2.615e-25	20482	C	T	0.4023	0.0357	TRUE	26	---?-------?--?+----?---?????-?-----	4.6	26.2084	0.3965	0.0001294	0.104321	0.010401	1.127e-23	0.0105309	3.56e-23	929	FALSE	1
	cg26749976-chr6:31633496:SNP	cg26749976	Body;Body;Body;Body;Body;Body	NM_138274;NM_138273;NM_138275;NM_138272;NM_025260;NM_138277	C6orf25;C6orf25;C6orf25;C6orf25;C6orf25;C6orf25	Island	chr6	31691717	chr6:31633496:SNP	rs3117579	58221	-0.199393	0.0122768	2.569e-59	21425	T	G	0.1958	0.0198	TRUE	28	--------+--?--?-----?---????--?-----	27.8	37.3888	0.08804	0.0016601	-0.203068	0.0152055	1.11e-40	0.0170005	9.095e-32	929	FALSE	1
	cg26749976-chr6:31233152:SNP	cg26749976	Body;Body;Body;Body;Body;Body	NM_138274;NM_138273;NM_138275;NM_138272;NM_025260;NM_138277	C6orf25;C6orf25;C6orf25;C6orf25;C6orf25;C6orf25	Island	chr6	31691717	chr6:31233152:SNP	rs9264507	458565	0.120119	0.0124022	3.482e-22	19754	A	G	0.2051	0.014	TRUE	26	+++?-+?++++?++?+++++?++++???++?+?+++	28.2	34.8364	0.0912	0.0016138	0.120474	0.0154742	6.944e-15	0.017282	3.639e-12	929	FALSE	1
	cg26749976-chr6:31299497:INDEL	cg26749976	Body;Body;Body;Body;Body;Body	NM_138274;NM_138273;NM_138275;NM_138272;NM_025260;NM_138277	C6orf25;C6orf25;C6orf25;C6orf25;C6orf25;C6orf25	Island	chr6	31691717	chr6:31299497:INDEL	chr6.31299497	392220	-0.134777	0.0157291	1.047e-17	10968	I	D	0.2358	0.0161	TRUE	14	?++??+????+??+??++?+??++?????+???+++	0	6.43152	0.929	0	-0.134777	0.0157291	1.047e-17	0.0157291	1.047e-17	929	FALSE	1
	cg26749976-chr6:31089204:SNP	cg26749976	Body;Body;Body;Body;Body;Body	NM_138274;NM_138273;NM_138275;NM_138272;NM_025260;NM_138277	C6orf25;C6orf25;C6orf25;C6orf25;C6orf25;C6orf25	Island	chr6	31691717	chr6:31089204:SNP	rs3095315	602513	-0.133903	0.010813	3.206e-35	24143	T	C	0.2358	0.0446	TRUE	30	-----------?-+-++---?---????--------	3	29.9021	0.4189	0.000111	-0.133574	0.0110621	1.434e-33	0.0111493	3.148e-33	929	FALSE	1
	cg26749976-chr6:31461089:SNP	cg26749976	Body;Body;Body;Body;Body;Body	NM_138274;NM_138273;NM_138275;NM_138272;NM_025260;NM_138277	C6orf25;C6orf25;C6orf25;C6orf25;C6orf25;C6orf25	Island	chr6	31691717	chr6:31461089:SNP	rs3130922	230628	0.10585	0.0098106	3.863e-27	23158	A	G	0.3286	0.0186	TRUE	30	+++++++++++?+++-++++?++++???++?+++++	12.1	32.9944	0.278	0.0004044	0.106351	0.0107221	3.448e-23	0.0111619	2.466e-21	929	FALSE	1
	cg26749976-chr6:30914552:SNP	cg26749976	Body;Body;Body;Body;Body;Body	NM_138274;NM_138273;NM_138275;NM_138272;NM_025260;NM_138277	C6orf25;C6orf25;C6orf25;C6orf25;C6orf25;C6orf25	Island	chr6	31691717	chr6:30914552:SNP	rs3130781	777165	-0.129661	0.0132454	1.254e-22	17643	C	T	0.2087	0.0255	TRUE	25	+++?++++?++?++?+++++?+?+????++?+++++	18.9	29.5788	0.1991	0.0010337	-0.132156	0.0150969	2.062e-18	0.0163243	1.977e-15	929	FALSE	1
	cg26749976-chr6:32113571:SNP	cg26749976	Body;Body;Body;Body;Body;Body	NM_138274;NM_138273;NM_138275;NM_138272;NM_025260;NM_138277	C6orf25;C6orf25;C6orf25;C6orf25;C6orf25;C6orf25	Island	chr6	31691717	chr6:32113571:SNP	rs3134952	421854	-0.17948	0.0119695	7.934e-51	20440	T	A	0.2191	0.03	TRUE	26	+++??+++-++?++?+++++?+++????++?+++++	0	23.9635	0.5215	0	-0.17948	0.0119695	7.934e-51	0.0119695	7.934e-51	929	FALSE	1
	cg26749976-chr6:31436738:SNP	cg26749976	Body;Body;Body;Body;Body;Body	NM_138274;NM_138273;NM_138275;NM_138272;NM_025260;NM_138277	C6orf25;C6orf25;C6orf25;C6orf25;C6orf25;C6orf25	Island	chr6	31691717	chr6:31436738:SNP	rs3131617	254979	-0.244613	0.0147154	4.755e-62	19878	T	A	0.1339	0.0188	TRUE	25	+++??+++?++?++?+++++?+++????++?+++++	0	23.5991	0.4847	0	-0.244613	0.0147154	4.755e-62	0.0147154	4.755e-62	929	FALSE	1
	cg26749976-chr6:31193523:SNP	cg26749976	Body;Body;Body;Body;Body;Body	NM_138274;NM_138273;NM_138275;NM_138272;NM_025260;NM_138277	C6orf25;C6orf25;C6orf25;C6orf25;C6orf25;C6orf25	Island	chr6	31691717	chr6:31193523:SNP	rs3130948	498194	-0.116836	0.0117518	2.734e-23	16509	T	C	0.322	0.0297	TRUE	22	---?--????-?--?-+---?---????--??--+-	11.6	23.7439	0.3056	0.0004092	-0.115254	0.0128872	3.777e-19	0.0132874	1.456e-18	929	FALSE	1
	cg26749976-chr6:32666358:SNP	cg26749976	Body;Body;Body;Body;Body;Body	NM_138274;NM_138273;NM_138275;NM_138272;NM_025260;NM_138277	C6orf25;C6orf25;C6orf25;C6orf25;C6orf25;C6orf25	Island	chr6	31691717	chr6:32666358:SNP	rs1794283	974641	-0.228985	0.0156434	1.612e-48	17654	T	C	0.1391	0.0223	TRUE	25	---?----?--?--?-+---?-?-????--?-----	7.2	25.8712	0.3597	0.0004846	-0.229142	0.0164556	4.472e-44	0.0168631	5.329e-42	929	FALSE	1
	cg26749976-chr6:31425181:SNP	cg26749976	Body;Body;Body;Body;Body;Body	NM_138274;NM_138273;NM_138275;NM_138272;NM_025260;NM_138277	C6orf25;C6orf25;C6orf25;C6orf25;C6orf25;C6orf25	Island	chr6	31691717	chr6:31425181:SNP	rs3130906	266536	-0.104098	0.0106885	2.051e-22	19061	A	G	0.3516	0.0375	TRUE	24	---?--?-?--?--?++---?---?????-?-----	0	14.5557	0.9098	0	-0.104098	0.0106885	2.051e-22	0.0106885	2.051e-22	929	FALSE	1
	cg26749976-chr6:31603770:SNP	cg26749976	Body;Body;Body;Body;Body;Body	NM_138274;NM_138273;NM_138275;NM_138272;NM_025260;NM_138277	C6orf25;C6orf25;C6orf25;C6orf25;C6orf25;C6orf25	Island	chr6	31691717	chr6:31603770:SNP	rs11229	87947	-0.200449	0.0124423	2.16e-58	20939	G	A	0.1954	0.02	TRUE	27	+++++++++++?++?+++++?+++?????+?+++++	28.6	36.4386	0.08389	0.0017177	-0.204535	0.0155355	1.382e-39	0.0174377	1.395e-30	929	FALSE	1
	cg26749976-chr6:31287646:SNP	cg26749976	Body;Body;Body;Body;Body;Body	NM_138274;NM_138273;NM_138275;NM_138272;NM_025260;NM_138277	C6orf25;C6orf25;C6orf25;C6orf25;C6orf25;C6orf25	Island	chr6	31691717	chr6:31287646:SNP	rs9265124	404071	0.0975389	0.0121933	1.25e-15	14092	G	A	0.4009	0.0486	TRUE	18	---?+-????-?--?---????--????-???----	25.5	22.8202	0.1552	0.0009522	0.0961816	0.014968	1.311e-10	0.0163679	2.535e-09	929	FALSE	1
	cg26749976-chr6:32368462:SNP	cg26749976	Body;Body;Body;Body;Body;Body	NM_138274;NM_138273;NM_138275;NM_138272;NM_025260;NM_138277	C6orf25;C6orf25;C6orf25;C6orf25;C6orf25;C6orf25	Island	chr6	31691717	chr6:32368462:SNP	rs3129956	676745	-0.250785	0.0166269	2.091e-51	17645	A	G	0.1239	0.023	TRUE	25	---?----?--?--?-+---?-?-????--?-----	0.5	24.1291	0.4542	3.78e-05	-0.250844	0.016691	4.766e-51	0.0167163	7.078e-51	929	FALSE	1
	cg26749976-chr6:31295333:SNP	cg26749976	Body;Body;Body;Body;Body;Body	NM_138274;NM_138273;NM_138275;NM_138272;NM_025260;NM_138277	C6orf25;C6orf25;C6orf25;C6orf25;C6orf25;C6orf25	Island	chr6	31691717	chr6:31295333:SNP	rs9265394	396384	0.102227	0.011391	2.85e-19	16624	G	A	0.3666	0.0261	TRUE	21	---?+--???-?--?---?-??--????--??----	29.6	28.4202	0.09982	0.0011808	0.10293	0.0143342	6.934e-13	0.0161868	2.693e-10	929	FALSE	1
	cg26749976-chr6:31436789:SNP	cg26749976	Body;Body;Body;Body;Body;Body	NM_138274;NM_138273;NM_138275;NM_138272;NM_025260;NM_138277	C6orf25;C6orf25;C6orf25;C6orf25;C6orf25;C6orf25	Island	chr6	31691717	chr6:31436789:SNP	rs2523674	254928	-0.115232	0.0100822	2.986e-30	19581	G	A	0.4632	0.0334	TRUE	25	+++?+++??++?++?-++++?+++????++?+++++	16.7	28.8069	0.2275	0.0005206	-0.11744	0.0114404	1.009e-24	0.0121015	1.697e-21	929	FALSE	1
	cg26749976-chr6:32580322:SNP	cg26749976	Body;Body;Body;Body;Body;Body	NM_138274;NM_138273;NM_138275;NM_138272;NM_025260;NM_138277	C6orf25;C6orf25;C6orf25;C6orf25;C6orf25;C6orf25	Island	chr6	31691717	chr6:32580322:SNP	rs2647094	888605	-0.137064	0.0117106	1.211e-31	17807	G	A	0.2856	0.034	TRUE	22	+++?+++??++?+-?+-+++??++????+???++++	12.6	24.0329	0.2915	0.0004477	-0.135678	0.0129109	7.867e-26	0.0134019	1.497e-24	929	FALSE	1
	cg26749976-chr6:31203079:SNP	cg26749976	Body;Body;Body;Body;Body;Body	NM_138274;NM_138273;NM_138275;NM_138272;NM_025260;NM_138277	C6orf25;C6orf25;C6orf25;C6orf25;C6orf25;C6orf25	Island	chr6	31691717	chr6:31203079:SNP	rs3132515	488638	-0.149671	0.0114014	2.293e-39	20241	A	G	0.2592	0.0254	TRUE	26	---?-------?--?-+---?---????--??----	0	21.3345	0.6738	0	-0.149671	0.0114014	2.293e-39	0.0114014	2.293e-39	929	FALSE	1
	cg26749976-chr6:32580894:SNP	cg26749976	Body;Body;Body;Body;Body;Body	NM_138274;NM_138273;NM_138275;NM_138272;NM_025260;NM_138277	C6orf25;C6orf25;C6orf25;C6orf25;C6orf25;C6orf25	Island	chr6	31691717	chr6:32580894:SNP	rs9271272	889177	-0.109856	0.0106886	8.869e-25	17849	C	T	0.4258	0.0452	TRUE	22	+++?+++??++?+-?+++++??++????+???++++	0	16.4675	0.7428	0	-0.109856	0.0106886	8.869e-25	0.0106886	8.869e-25	929	FALSE	1
	cg26749976-chr6:32243129:SNP	cg26749976	Body;Body;Body;Body;Body;Body	NM_138274;NM_138273;NM_138275;NM_138272;NM_025260;NM_138277	C6orf25;C6orf25;C6orf25;C6orf25;C6orf25;C6orf25	Island	chr6	31691717	chr6:32243129:SNP	rs1559873	551412	-0.165657	0.0124956	4.097e-40	18137	C	T	0.2305	0.0218	TRUE	26	+++?++++?++?++?+++++?+?++???++?+++++	42.8	43.6992	0.01172	0.0030793	-0.165363	0.0173014	1.203e-21	0.0218419	3.341e-14	929	FALSE	1
	cg26749976-chr6:31297473:SNP	cg26749976	Body;Body;Body;Body;Body;Body	NM_138274;NM_138273;NM_138275;NM_138272;NM_025260;NM_138277	C6orf25;C6orf25;C6orf25;C6orf25;C6orf25;C6orf25	Island	chr6	31691717	chr6:31297473:SNP	rs9265495	394244	0.129019	0.0183797	2.225e-12	10190	A	G	0.1747	0.0201	TRUE	12	+???++????+??+?+?+????+?????+???+?++	6.9	11.8164	0.3776	0.0003248	0.127818	0.0196048	7.043e-11	0.0197438	6.376e-11	929	FALSE	1
	cg26749976-chr6:31235502:SNP	cg26749976	Body;Body;Body;Body;Body;Body	NM_138274;NM_138273;NM_138275;NM_138272;NM_025260;NM_138277	C6orf25;C6orf25;C6orf25;C6orf25;C6orf25;C6orf25	Island	chr6	31691717	chr6:31235502:SNP	rs9264572	456215	0.121268	0.0129937	1.031e-20	15564	T	A	0.2506	0.0203	TRUE	21	---?+-??-?-?-+?-----?---????-????---	4.3	20.903	0.4029	0.0001658	0.121438	0.0134816	2.104e-19	0.0135803	4.273e-19	929	FALSE	1
	cg26749976-chr6:31460943:SNP	cg26749976	Body;Body;Body;Body;Body;Body	NM_138274;NM_138273;NM_138275;NM_138272;NM_025260;NM_138277	C6orf25;C6orf25;C6orf25;C6orf25;C6orf25;C6orf25	Island	chr6	31691717	chr6:31460943:SNP	rs3130921	230774	0.106109	0.0097883	2.215e-27	23144	C	G	0.3294	0.0186	TRUE	30	+++++++++++?+++-++++?++++???++?+++++	10.7	32.4885	0.2988	0.0003516	0.106609	0.0105904	7.769e-24	0.0109658	3.8e-22	929	FALSE	1
	cg26749976-chr6:31246324:SNP	cg26749976	Body;Body;Body;Body;Body;Body	NM_138274;NM_138273;NM_138275;NM_138272;NM_025260;NM_138277	C6orf25;C6orf25;C6orf25;C6orf25;C6orf25;C6orf25	Island	chr6	31691717	chr6:31246324:SNP	rs2524065	445393	-0.1785	0.0131377	4.795e-42	20479	C	A	0.1691	0.0182	TRUE	26	+++?++++-++?++?+-+++?+++?????+?+++++	20.3	31.3746	0.1769	0.0011703	-0.178025	0.0153432	3.985e-31	0.0164877	2.584e-27	929	FALSE	1
	cg26749976-chr6:32127477:SNP	cg26749976	Body;Body;Body;Body;Body;Body	NM_138274;NM_138273;NM_138275;NM_138272;NM_025260;NM_138277	C6orf25;C6orf25;C6orf25;C6orf25;C6orf25;C6orf25	Island	chr6	31691717	chr6:32127477:SNP	rs3134950	435760	0.0894394	0.0101975	1.775e-18	20475	C	A	0.3738	0.027	TRUE	26	---?----+--?+-?-----?---?????-?-----	32.5	37.0632	0.05695	0.001334	0.0863195	0.0131119	4.602e-11	0.0151181	3.298e-09	929	FALSE	1
	cg26749976-chr6:31303939:SNP	cg26749976	Body;Body;Body;Body;Body;Body	NM_138274;NM_138273;NM_138275;NM_138272;NM_025260;NM_138277	C6orf25;C6orf25;C6orf25;C6orf25;C6orf25;C6orf25	Island	chr6	31691717	chr6:31303939:SNP	rs9265753	387778	0.125178	0.0140363	4.741e-19	17074	G	C	0.1771	0.0141	TRUE	22	---?---???-?--?-----??--????--??----	13.7	24.3226	0.2777	0.0007067	0.124709	0.0156373	1.523e-15	0.0162571	1.362e-14	929	FALSE	1
	cg26749976-chr6:31807540:SNP	cg26749976	Body;Body;Body;Body;Body;Body	NM_138274;NM_138273;NM_138275;NM_138272;NM_025260;NM_138277	C6orf25;C6orf25;C6orf25;C6orf25;C6orf25;C6orf25	Island	chr6	31691717	chr6:31807540:SNP	rs3130679	115823	-0.274661	0.0148581	2.695e-76	21878	G	A	0.121	0.0198	TRUE	27	++++++?++++?++++-++??+++?????+++++++	20.4	32.6623	0.1721	0.001565	-0.27694	0.0174734	1.423e-56	0.0186653	5.163e-49	929	FALSE	1
	cg26749976-chr6:31012941:SNP	cg26749976	Body;Body;Body;Body;Body;Body	NM_138274;NM_138273;NM_138275;NM_138272;NM_025260;NM_138277	C6orf25;C6orf25;C6orf25;C6orf25;C6orf25;C6orf25	Island	chr6	31691717	chr6:31012941:SNP	rs6457312	678776	-0.113613	0.0114589	3.59e-23	15325	G	A	0.4468	0.046	TRUE	20	+++?++????+??+?+-+++??++????++??++-+	0	13.4676	0.8138	0	-0.113613	0.0114589	3.59e-23	0.0114589	3.59e-23	929	FALSE	1
	cg26749976-chr6:31312044:SNP	cg26749976	Body;Body;Body;Body;Body;Body	NM_138274;NM_138273;NM_138275;NM_138272;NM_025260;NM_138277	C6orf25;C6orf25;C6orf25;C6orf25;C6orf25;C6orf25	Island	chr6	31691717	chr6:31312044:SNP	rs2508003	379673	0.124996	0.0133669	8.67e-21	20054	G	A	0.1653	0.0154	TRUE	25	---?----?--?--?-----??--????--?-----	8.4	26.1919	0.3435	0.0004177	0.124853	0.014261	2.044e-18	0.0145877	1.048e-17	929	FALSE	1
	cg26749976-chr6:32393959:SNP	cg26749976	Body;Body;Body;Body;Body;Body	NM_138274;NM_138273;NM_138275;NM_138272;NM_025260;NM_138277	C6orf25;C6orf25;C6orf25;C6orf25;C6orf25;C6orf25	Island	chr6	31691717	chr6:32393959:SNP	rs3129841	702242	-0.18038	0.0141373	2.77e-37	16791	C	T	0.1865	0.0234	TRUE	24	+++?++?+?++?++?+++++?+?+????++?+++++	11.4	25.9523	0.3031	0.0006255	-0.181313	0.0153056	2.251e-32	0.0159519	1.201e-29	929	FALSE	1
	cg26749976-chr6:31297214:SNP	cg26749976	Body;Body;Body;Body;Body;Body	NM_138274;NM_138273;NM_138275;NM_138272;NM_025260;NM_138277	C6orf25;C6orf25;C6orf25;C6orf25;C6orf25;C6orf25	Island	chr6	31691717	chr6:31297214:SNP	rs9265482	394503	0.141415	0.0159219	6.581e-19	8452	G	A	0.3654	0.0307	TRUE	10	?--??--???-??-???-????-???????????--	0	3.73325	0.9281	0	0.141415	0.0159219	6.581e-19	0.0159219	6.581e-19	929	FALSE	1
	cg26749976-chr6:32679326:SNP	cg26749976	Body;Body;Body;Body;Body;Body	NM_138274;NM_138273;NM_138275;NM_138272;NM_025260;NM_138277	C6orf25;C6orf25;C6orf25;C6orf25;C6orf25;C6orf25	Island	chr6	31691717	chr6:32679326:SNP	rs9275576	987609	-0.224655	0.0154911	1.172e-47	17288	T	C	0.1401	0.0169	TRUE	24	---?----?--?--?-+---???-????--?-----	15.1	27.0924	0.2521	0.0010392	-0.224635	0.0171788	4.496e-39	0.0182474	7.842e-35	929	FALSE	1
