## Supplementary Tables for "Blood DNA Methylation Signature for Incident Dementia: Evidence from Longitudinal Cohorts" (part 18 of 20)

### Sheet: S8 (continued)
	Supplementary 8 A total of 52994 mQTL - CpG pairs were significant in blood samples analyses. The blood mQTLs were obtained from the GoDMC database. We searched for mQTLs for CpGs mapped to the 44 AD-associated CpGs (Supplementary Table 3), and 233 CpGs located in the 44 AD-associated DMRs in blood samples analysis (Supplementary Table 4). Definitions for columns under "Blood mQTLs" can be obtained from README file at http://mqtldb.godmc.org.uk/downloads.
	cg26749976-chr6:31977391:SNP	cg26749976	Body;Body;Body;Body;Body;Body	NM_138274;NM_138273;NM_138275;NM_138272;NM_025260;NM_138277	C6orf25;C6orf25;C6orf25;C6orf25;C6orf25;C6orf25	Island	chr6	31691717	chr6:31977391:SNP	rs6457477	285674	0.151707	0.0175027	4.412e-18	9170	C	T	0.223	0.0199	TRUE	12	?????-????-??-??---???--?????-???---	0	9.61943	0.5649	0	0.151707	0.0175027	4.412e-18	0.0175027	4.412e-18	929	FALSE	1
	cg26749976-chr6:31531215:SNP	cg26749976	Body;Body;Body;Body;Body;Body	NM_138274;NM_138273;NM_138275;NM_138272;NM_025260;NM_138277	C6orf25;C6orf25;C6orf25;C6orf25;C6orf25;C6orf25	Island	chr6	31691717	chr6:31531215:SNP	rs928815	160502	0.0948126	0.0095484	3.093e-23	23309	T	G	0.3884	0.0206	TRUE	29	++++-++++++?+-++++++?++++????+++?+-+	12	31.8026	0.2826	0.0003654	0.0934406	0.0104316	3.323e-19	0.0108452	2.283e-18	929	FALSE	1
	cg26749976-chr6:32102305:SNP	cg26749976	Body;Body;Body;Body;Body;Body	NM_138274;NM_138273;NM_138275;NM_138272;NM_025260;NM_138277	C6orf25;C6orf25;C6orf25;C6orf25;C6orf25;C6orf25	Island	chr6	31691717	chr6:32102305:SNP	rs3134963	410588	0.178296	0.0134871	6.753e-40	21992	T	C	0.1445	0.0169	TRUE	27	+++?++??-++?++++++++?+++????++++++++	37.8	41.8255	0.02558	0.0030558	0.179306	0.0181816	6.086e-23	0.0216964	2.073e-16	929	FALSE	1
	cg26749976-chr6:31192192:SNP	cg26749976	Body;Body;Body;Body;Body;Body	NM_138274;NM_138273;NM_138275;NM_138272;NM_025260;NM_138277	C6orf25;C6orf25;C6orf25;C6orf25;C6orf25;C6orf25	Island	chr6	31691717	chr6:31192192:SNP	rs1793895	499525	-0.164584	0.0116553	2.823e-45	20937	T	G	0.2317	0.0299	TRUE	27	---?-------?--?-+---?---????--?-----	0	25.8444	0.4717	0	-0.164584	0.0116553	2.823e-45	0.0116553	2.823e-45	929	FALSE	1
	cg26749976-chr6:31456262:SNP	cg26749976	Body;Body;Body;Body;Body;Body	NM_138274;NM_138273;NM_138275;NM_138272;NM_025260;NM_138277	C6orf25;C6orf25;C6orf25;C6orf25;C6orf25;C6orf25	Island	chr6	31691717	chr6:31456262:SNP	rs9267257	235455	0.141059	0.0124891	1.396e-29	20861	A	C	0.1897	0.0312	TRUE	26	+++?+++???+?+-++++++?+++????++++++-+	19.4	31.031	0.188	0.0010005	0.142122	0.0145057	1.152e-22	0.015502	9.083e-20	929	FALSE	1
	cg26749976-chr6:30789647:SNP	cg26749976	Body;Body;Body;Body;Body;Body	NM_138274;NM_138273;NM_138275;NM_138272;NM_025260;NM_138277	C6orf25;C6orf25;C6orf25;C6orf25;C6orf25;C6orf25	Island	chr6	31691717	chr6:30789647:SNP	rs1264352	902070	-0.159295	0.0149464	1.604e-26	15874	C	G	0.1761	0.026	TRUE	24	?--?----?--?--?-----?-?-????--?-----	0	22.3964	0.4964	0	-0.159295	0.0149464	1.604e-26	0.0149464	1.604e-26	929	FALSE	1
	cg26749976-chr6:31805913:SNP	cg26749976	Body;Body;Body;Body;Body;Body	NM_138274;NM_138273;NM_138275;NM_138272;NM_025260;NM_138277	C6orf25;C6orf25;C6orf25;C6orf25;C6orf25;C6orf25	Island	chr6	31691717	chr6:31805913:SNP	rs3130478	114196	-0.272935	0.0146135	7.633e-78	22364	T	C	0.1219	0.0191	TRUE	28	------?----?----+--??---????--------	16.8	32.4483	0.2159	0.0012341	-0.274358	0.0166714	7.494e-61	0.0175623	1.833e-54	929	FALSE	1
	cg26749976-chr6:31235421:SNP	cg26749976	Body;Body;Body;Body;Body;Body	NM_138274;NM_138273;NM_138275;NM_138272;NM_025260;NM_138277	C6orf25;C6orf25;C6orf25;C6orf25;C6orf25;C6orf25	Island	chr6	31691717	chr6:31235421:SNP	rs9264570	456296	0.131162	0.013257	4.428e-23	16999	C	T	0.2097	0.0172	TRUE	23	---?+-??-?-?--?-----?---????--?-?---	28.3	30.6662	0.1032	0.0016424	0.131123	0.0166053	2.87e-15	0.0184791	1.267e-12	929	FALSE	1
	cg26749976-chr6:32582885:SNP	cg26749976	Body;Body;Body;Body;Body;Body	NM_138274;NM_138273;NM_138275;NM_138272;NM_025260;NM_138277	C6orf25;C6orf25;C6orf25;C6orf25;C6orf25;C6orf25	Island	chr6	31691717	chr6:32582885:SNP	rs9271338	891168	-0.112255	0.010776	2.072e-25	17432	G	T	0.4318	0.036	TRUE	22	+++?++++?+??+-?+++++??++????+???++++	0	16.6789	0.7304	0	-0.112255	0.010776	2.072e-25	0.010776	2.072e-25	929	FALSE	1
	cg26749976-chr6:32381852:INDEL	cg26749976	Body;Body;Body;Body;Body;Body	NM_138274;NM_138273;NM_138275;NM_138272;NM_025260;NM_138277	C6orf25;C6orf25;C6orf25;C6orf25;C6orf25;C6orf25	Island	chr6	31691717	chr6:32381852:INDEL	chr6.32381852	690135	-0.180819	0.0149114	7.67e-34	14163	D	I	0.1988	0.0224	TRUE	21	---??--???-?--?-----?-?-????--??----	6.8	21.4665	0.3701	0.0003486	-0.181529	0.015638	3.743e-31	0.0160048	1.345e-29	929	FALSE	1
	cg26749976-chr6:31820643:SNP	cg26749976	Body;Body;Body;Body;Body;Body	NM_138274;NM_138273;NM_138275;NM_138272;NM_025260;NM_138277	C6orf25;C6orf25;C6orf25;C6orf25;C6orf25;C6orf25	Island	chr6	31691717	chr6:31820643:SNP	rs2736429	128926	-0.114571	0.0097823	1.106e-31	21875	G	A	0.3983	0.0469	TRUE	27	++++++?++++?+++++++??+++?????+++++++	0	18.4115	0.8603	0	-0.114571	0.0097823	1.106e-31	0.0097823	1.106e-31	929	FALSE	1
	cg26749976-chr6:32602352:SNP	cg26749976	Body;Body;Body;Body;Body;Body	NM_138274;NM_138273;NM_138275;NM_138272;NM_025260;NM_138277	C6orf25;C6orf25;C6orf25;C6orf25;C6orf25;C6orf25	Island	chr6	31691717	chr6:32602352:SNP	rs9272224	910635	-0.133257	0.0119988	1.175e-28	17498	T	C	0.2665	0.0219	TRUE	21	---?-?--?--?--?-+---??-?????-???----	26.6	27.2384	0.1287	0.0011251	-0.135085	0.0147283	4.653e-20	0.0163414	3.505e-16	929	FALSE	1
	cg26749976-chr6:32566497:SNP	cg26749976	Body;Body;Body;Body;Body;Body	NM_138274;NM_138273;NM_138275;NM_138272;NM_025260;NM_138277	C6orf25;C6orf25;C6orf25;C6orf25;C6orf25;C6orf25	Island	chr6	31691717	chr6:32566497:SNP	rs76190048	874780	-0.165814	0.0197594	4.795e-17	6796	A	G	0.2413	0.0194	TRUE	9	?--???-??????-??+-????-???????????--	18.6	9.8312	0.2771	0.0009349	-0.168956	0.0240052	1.946e-12	0.0242824	8.577e-12	929	FALSE	1
	cg26749976-chr6:31061561:SNP	cg26749976	Body;Body;Body;Body;Body;Body	NM_138274;NM_138273;NM_138275;NM_138272;NM_025260;NM_138277	C6orf25;C6orf25;C6orf25;C6orf25;C6orf25;C6orf25	Island	chr6	31691717	chr6:31061561:SNP	rs3094087	630156	-0.189211	0.0137271	3.195e-43	20473	C	T	0.159	0.0254	TRUE	26	+++?+++++++?++?+-+++?+++?????+?+++++	0	18.7398	0.8094	0	-0.189211	0.0137271	3.195e-43	0.0137271	3.195e-43	929	FALSE	1
	cg26749976-chr6:31414365:INDEL	cg26749976	Body;Body;Body;Body;Body;Body	NM_138274;NM_138273;NM_138275;NM_138272;NM_025260;NM_138277	C6orf25;C6orf25;C6orf25;C6orf25;C6orf25;C6orf25	Island	chr6	31691717	chr6:31414365:INDEL	chr6.31414365	277352	-0.102453	0.0133304	1.523e-14	12265	I	D	0.3474	0.031	TRUE	16	?++??++???+??+??-+++??++?????+???+++	0	9.9639	0.822	0	-0.102453	0.0133304	1.523e-14	0.0133304	1.523e-14	929	FALSE	1
	cg26749976-chr6:31233532:SNP	cg26749976	Body;Body;Body;Body;Body;Body	NM_138274;NM_138273;NM_138275;NM_138272;NM_025260;NM_138277	C6orf25;C6orf25;C6orf25;C6orf25;C6orf25;C6orf25	Island	chr6	31691717	chr6:31233532:SNP	rs2894203	458185	0.119529	0.0124975	1.13e-21	18986	G	A	0.2115	0.0121	TRUE	25	---?+-?----?--?-----?----???--???---	25.4	32.1883	0.1224	0.0013682	0.120176	0.0152657	3.482e-15	0.0167614	9.946e-13	929	FALSE	1
	cg26749976-chr6:31315312:SNP	cg26749976	Body;Body;Body;Body;Body;Body	NM_138274;NM_138273;NM_138275;NM_138272;NM_025260;NM_138277	C6orf25;C6orf25;C6orf25;C6orf25;C6orf25;C6orf25	Island	chr6	31691717	chr6:31315312:SNP	rs9265953	376405	0.0734419	0.0102405	7.406e-13	19324	A	G	0.4512	0.0353	TRUE	24	+++?+++-?++?++?+++++??+-????++??++++	8.2	25.0553	0.3474	0.0002302	0.0734588	0.0109022	1.606e-11	0.0111556	4.597e-11	929	FALSE	1
	cg26749976-chr6:31420792:SNP	cg26749976	Body;Body;Body;Body;Body;Body	NM_138274;NM_138273;NM_138275;NM_138272;NM_025260;NM_138277	C6orf25;C6orf25;C6orf25;C6orf25;C6orf25;C6orf25	Island	chr6	31691717	chr6:31420792:SNP	rs79502337	270925	-0.102398	0.0105466	2.756e-22	19547	C	T	0.3515	0.0368	TRUE	25	+++?++?+?++?++?--+++?+++????++?+++++	0	15.2051	0.9146	0	-0.102398	0.0105466	2.756e-22	0.0105466	2.756e-22	929	FALSE	1
	cg26749976-chr6:32147696:SNP	cg26749976	Body;Body;Body;Body;Body;Body	NM_138274;NM_138273;NM_138275;NM_138272;NM_025260;NM_138277	C6orf25;C6orf25;C6orf25;C6orf25;C6orf25;C6orf25	Island	chr6	31691717	chr6:32147696:SNP	rs3130349	455979	-0.194137	0.0125563	6.335e-54	20482	A	G	0.1876	0.0276	TRUE	26	---?----+--?--?-+---?---?????-?-----	24.5	33.1022	0.1285	0.0013603	-0.193033	0.0151875	5.203e-37	0.0166257	1.673e-31	929	FALSE	1
	cg26749976-chr6:31530574:SNP	cg26749976	Body;Body;Body;Body;Body;Body	NM_138274;NM_138273;NM_138275;NM_138272;NM_025260;NM_138277	C6orf25;C6orf25;C6orf25;C6orf25;C6orf25;C6orf25	Island	chr6	31691717	chr6:31530574:SNP	rs3094595	161143	0.0929619	0.0094152	5.419e-23	23854	G	T	0.3872	0.0207	TRUE	30	----+--?---?-+------?----???------+-	11.8	32.8664	0.2832	0.0003605	0.0917059	0.0102686	4.232e-19	0.0106705	2.984e-18	929	FALSE	1
	cg26749976-chr6:31624864:SNP	cg26749976	Body;Body;Body;Body;Body;Body	NM_138274;NM_138273;NM_138275;NM_138272;NM_025260;NM_138277	C6orf25;C6orf25;C6orf25;C6orf25;C6orf25;C6orf25	Island	chr6	31691717	chr6:31624864:SNP	rs3117581	66853	-0.274621	0.0142365	6.523e-83	23286	G	A	0.1246	0.0204	TRUE	29	++++++?++++?++++-+++?+++????++++++++	17.8	34.0585	0.199	0.0012983	-0.275753	0.0163445	7.316e-64	0.0173169	1.227e-56	929	FALSE	1
	cg26749976-chr6:31206920:SNP	cg26749976	Body;Body;Body;Body;Body;Body	NM_138274;NM_138273;NM_138275;NM_138272;NM_025260;NM_138277	C6orf25;C6orf25;C6orf25;C6orf25;C6orf25;C6orf25	Island	chr6	31691717	chr6:31206920:SNP	rs2394894	484797	-0.149913	0.0111973	7.083e-41	20966	C	T	0.2591	0.0252	TRUE	27	+++?+++++++?++?+-+++?++++????+?+++++	0	20.9246	0.7458	0	-0.149913	0.0111973	7.083e-41	0.0111973	7.083e-41	929	FALSE	1
	cg26749976-chr6:31597700:SNP	cg26749976	Body;Body;Body;Body;Body;Body	NM_138274;NM_138273;NM_138275;NM_138272;NM_025260;NM_138277	C6orf25;C6orf25;C6orf25;C6orf25;C6orf25;C6orf25	Island	chr6	31691717	chr6:31597700:SNP	rs3130623	94017	-0.197805	0.0122848	2.485e-58	20938	T	C	0.202	0.0222	TRUE	27	--------+--?--?-----?---?????-?-----	32.1	38.3054	0.05672	0.0019755	-0.20133	0.0157908	3.125e-37	0.018099	8.37e-28	929	FALSE	1
	cg26749976-chr6:31446007:SNP	cg26749976	Body;Body;Body;Body;Body;Body	NM_138274;NM_138273;NM_138275;NM_138272;NM_025260;NM_138277	C6orf25;C6orf25;C6orf25;C6orf25;C6orf25;C6orf25	Island	chr6	31691717	chr6:31446007:SNP	rs2395489	245710	-0.102459	0.0110381	1.659e-20	18222	C	T	0.3364	0.0171	TRUE	24	+++?-++?-?+?++?-++++?+++?????+?+++++	49.4	45.4919	0.003458	0.0029322	-0.102967	0.016544	4.852e-10	0.0218324	2.693e-06	929	FALSE	1
	cg26749976-chr6:31201663:SNP	cg26749976	Body;Body;Body;Body;Body;Body	NM_138274;NM_138273;NM_138275;NM_138272;NM_025260;NM_138277	C6orf25;C6orf25;C6orf25;C6orf25;C6orf25;C6orf25	Island	chr6	31691717	chr6:31201663:SNP	rs3132530	490054	-0.162687	0.014372	1.048e-29	12265	T	C	0.2732	0.0247	TRUE	16	?--??--???-??-??+---??--?????-???---	0	8.91422	0.882	0	-0.162687	0.014372	1.048e-29	0.014372	1.048e-29	929	FALSE	1
	cg26749976-chr6:31878433:SNP	cg26749976	Body;Body;Body;Body;Body;Body	NM_138274;NM_138273;NM_138275;NM_138272;NM_025260;NM_138277	C6orf25;C6orf25;C6orf25;C6orf25;C6orf25;C6orf25	Island	chr6	31691717	chr6:31878433:SNP	rs519417	186716	-0.276987	0.0143901	1.455e-82	22803	A	G	0.123	0.0201	TRUE	28	------?----?----+---?---?????-------	8.6	29.5323	0.3356	0.0005559	-0.277693	0.0154002	1.098e-72	0.0157397	2.553e-69	929	FALSE	1
	cg26749976-chr6:31312721:SNP	cg26749976	Body;Body;Body;Body;Body;Body	NM_138274;NM_138273;NM_138275;NM_138272;NM_025260;NM_138277	C6orf25;C6orf25;C6orf25;C6orf25;C6orf25;C6orf25	Island	chr6	31691717	chr6:31312721:SNP	rs4349860	378996	0.132928	0.0140794	3.682e-21	17077	C	T	0.1769	0.0145	TRUE	22	---?---???-?--?+----??--????--??----	2.5	21.5456	0.4261	0.0001167	0.13287	0.0143748	2.391e-20	0.0144452	3.506e-20	929	FALSE	1
	cg26749976-chr6:32340871:SNP	cg26749976	Body;Body;Body;Body;Body;Body	NM_138274;NM_138273;NM_138275;NM_138272;NM_025260;NM_138277	C6orf25;C6orf25;C6orf25;C6orf25;C6orf25;C6orf25	Island	chr6	31691717	chr6:32340871:SNP	rs3117109	649154	-0.254928	0.0167482	2.557e-52	16778	T	C	0.1244	0.0193	TRUE	24	---?--?-?--?--?-+---?-?-????--?-----	4.4	24.0567	0.4007	0.0003147	-0.255419	0.0172782	1.894e-49	0.0175177	5.619e-48	929	FALSE	1
	cg26749976-chr6:31461795:SNP	cg26749976	Body;Body;Body;Body;Body;Body	NM_138274;NM_138273;NM_138275;NM_138272;NM_025260;NM_138277	C6orf25;C6orf25;C6orf25;C6orf25;C6orf25;C6orf25	Island	chr6	31691717	chr6:31461795:SNP	rs2395041	229922	0.115188	0.0096398	6.553e-33	22653	C	A	0.3686	0.0292	TRUE	29	-----------?---+----?---????--?-----	2.6	28.7459	0.4255	7.3e-05	0.115321	0.0098285	8.607e-32	0.0098966	2.606e-31	929	FALSE	1
	cg26749976-chr6:32277934:SNP	cg26749976	Body;Body;Body;Body;Body;Body	NM_138274;NM_138273;NM_138275;NM_138272;NM_025260;NM_138277	C6orf25;C6orf25;C6orf25;C6orf25;C6orf25;C6orf25	Island	chr6	31691717	chr6:32277934:SNP	rs9268197	586217	-0.170081	0.0126719	4.499e-41	17651	A	C	0.2301	0.022	TRUE	25	---?----?--?--?-----?-?--????-?-----	40.9	40.6357	0.01826	0.0028235	-0.170824	0.0172653	4.418e-23	0.0214554	2.242e-15	929	FALSE	1
	cg26749976-chr6:31235786:SNP	cg26749976	Body;Body;Body;Body;Body;Body	NM_138274;NM_138273;NM_138275;NM_138272;NM_025260;NM_138277	C6orf25;C6orf25;C6orf25;C6orf25;C6orf25;C6orf25	Island	chr6	31691717	chr6:31235786:SNP	rs9264581	455931	0.119238	0.0122803	2.743e-22	19744	C	T	0.2103	0.0125	TRUE	26	---?+-?----?--?-----?----???--?-?---	23.9	32.852	0.1348	0.0012625	0.119979	0.014792	5.016e-16	0.0161373	1.48e-13	929	FALSE	1
	cg26749976-chr6:31446088:SNP	cg26749976	Body;Body;Body;Body;Body;Body	NM_138274;NM_138273;NM_138275;NM_138272;NM_025260;NM_138277	C6orf25;C6orf25;C6orf25;C6orf25;C6orf25;C6orf25	Island	chr6	31691717	chr6:31446088:SNP	rs2905726	245629	-0.101888	0.0105119	3.243e-22	20131	C	G	0.3353	0.0192	TRUE	26	---?+--?---?--?+----?---????--?-----	42.7	43.6592	0.01184	0.0021915	-0.102803	0.0147358	3.029e-12	0.0183577	2.855e-08	929	FALSE	1
	cg26749976-chr6:31110391:SNP	cg26749976	Body;Body;Body;Body;Body;Body	NM_138274;NM_138273;NM_138275;NM_138272;NM_025260;NM_138277	C6orf25;C6orf25;C6orf25;C6orf25;C6orf25;C6orf25	Island	chr6	31691717	chr6:31110391:SNP	rs1576	581326	-0.118007	0.0098156	2.709e-33	23639	C	G	0.3223	0.0181	TRUE	29	----?------?----+---?---????------+-	0	20.2793	0.8541	0	-0.118007	0.0098156	2.709e-33	0.0098156	2.709e-33	929	FALSE	1
	cg26749976-chr6:32567298:SNP	cg26749976	Body;Body;Body;Body;Body;Body	NM_138274;NM_138273;NM_138275;NM_138272;NM_025260;NM_138277	C6orf25;C6orf25;C6orf25;C6orf25;C6orf25;C6orf25	Island	chr6	31691717	chr6:32567298:SNP	rs9270699	875581	0.147371	0.0182257	6.173e-16	7697	G	A	0.2649	0.0221	TRUE	10	?--???-??????-??+-?-??-???????????--	0	8.82616	0.4535	0	0.147371	0.0182257	6.173e-16	0.0182257	6.173e-16	929	FALSE	1
	cg26749976-chr6:31058340:SNP	cg26749976	Body;Body;Body;Body;Body;Body	NM_138274;NM_138273;NM_138275;NM_138272;NM_025260;NM_138277	C6orf25;C6orf25;C6orf25;C6orf25;C6orf25;C6orf25	Island	chr6	31691717	chr6:31058340:SNP	rs3130544	633377	-0.212685	0.0144396	4.182e-49	20482	A	C	0.1423	0.0257	TRUE	26	---?-------?--?-+---?---?????-?-----	5.8	26.5439	0.379	0.0003436	-0.212785	0.0151466	7.881e-45	0.0153313	9.293e-44	929	FALSE	1
	cg26749976-chr6:32183175:SNP	cg26749976	Body;Body;Body;Body;Body;Body	NM_138274;NM_138273;NM_138275;NM_138272;NM_025260;NM_138277	C6orf25;C6orf25;C6orf25;C6orf25;C6orf25;C6orf25	Island	chr6	31691717	chr6:32183175:SNP	rs3131290	491458	-0.100862	0.0110781	8.655e-20	17169	A	G	0.3925	0.0252	TRUE	24	-+-?----?--?--?-----?+?-?????-?-----	6.9	24.7176	0.365	0.000223	-0.100774	0.0116077	3.901e-18	0.0119054	2.413e-17	929	FALSE	1
	cg26749976-chr6:32176208:SNP	cg26749976	Body;Body;Body;Body;Body;Body	NM_138274;NM_138273;NM_138275;NM_138272;NM_025260;NM_138277	C6orf25;C6orf25;C6orf25;C6orf25;C6orf25;C6orf25	Island	chr6	31691717	chr6:32176208:SNP	rs3130292	484491	-0.176037	0.0120303	1.736e-48	20406	C	G	0.2082	0.0223	TRUE	26	---?----?--?--?-+---?---????--?-----	19.7	31.131	0.1847	0.0009439	-0.176419	0.013981	1.671e-36	0.0149806	6.98e-32	929	FALSE	1
	cg26749976-chr6:32242838:SNP	cg26749976	Body;Body;Body;Body;Body;Body	NM_138274;NM_138273;NM_138275;NM_138272;NM_025260;NM_138277	C6orf25;C6orf25;C6orf25;C6orf25;C6orf25;C6orf25	Island	chr6	31691717	chr6:32242838:SNP	rs2114435	551121	-0.162845	0.0126556	6.86e-38	17650	G	A	0.2314	0.0214	TRUE	25	+++?++++?++?++?+++++?+?+????++?+++++	41.5	41.0394	0.01649	0.0028844	-0.161749	0.0173302	1.026e-20	0.0216407	5.274e-14	929	FALSE	1
	cg26749976-chr6:32452406:SNP	cg26749976	Body;Body;Body;Body;Body;Body	NM_138274;NM_138273;NM_138275;NM_138272;NM_025260;NM_138277	C6orf25;C6orf25;C6orf25;C6orf25;C6orf25;C6orf25	Island	chr6	31691717	chr6:32452406:SNP	rs2395208	760689	-0.181045	0.0191088	2.681e-21	9738	G	A	0.1743	0.0165	TRUE	14	+++??++?????++??++??????????+???++++	29.9	18.5503	0.1377	0.0022532	-0.182398	0.0239334	2.516e-14	0.0272672	3.144e-11	929	FALSE	1
	cg26749976-chr6:31311566:SNP	cg26749976	Body;Body;Body;Body;Body;Body	NM_138274;NM_138273;NM_138275;NM_138272;NM_025260;NM_138277	C6orf25;C6orf25;C6orf25;C6orf25;C6orf25;C6orf25	Island	chr6	31691717	chr6:31311566:SNP	rs9265835	380151	0.127338	0.0135355	5.071e-21	19307	C	G	0.1679	0.0136	TRUE	24	+++?++++?++?++?+++++??++????++??++++	12.4	26.2565	0.2889	0.000638	0.127445	0.014886	1.115e-17	0.0154519	1.709e-16	929	FALSE	1
	cg26749976-chr6:32284910:SNP	cg26749976	Body;Body;Body;Body;Body;Body	NM_138274;NM_138273;NM_138275;NM_138272;NM_025260;NM_138277	C6orf25;C6orf25;C6orf25;C6orf25;C6orf25;C6orf25	Island	chr6	31691717	chr6:32284910:SNP	rs9268221	593193	-0.154752	0.0122876	2.273e-36	18137	G	C	0.2423	0.023	TRUE	26	+++?++++?++?++?+++++?+?++???++?+++++	43.8	44.4983	0.009533	0.003105	-0.153713	0.017176	3.578e-19	0.0218711	1.487e-12	929	FALSE	1
	cg26749976-chr6:32279816:SNP	cg26749976	Body;Body;Body;Body;Body;Body	NM_138274;NM_138273;NM_138275;NM_138272;NM_025260;NM_138277	C6orf25;C6orf25;C6orf25;C6orf25;C6orf25;C6orf25	Island	chr6	31691717	chr6:32279816:SNP	rs6934776	588099	-0.166808	0.0124993	1.259e-40	18137	A	G	0.2304	0.0217	TRUE	26	---?----?--?--?-----?-?--???--?-----	41.7	42.9037	0.01434	0.0029499	-0.166707	0.017137	2.293e-22	0.0214506	7.461e-15	929	FALSE	1
	cg26749976-chr6:32276735:SNP	cg26749976	Body;Body;Body;Body;Body;Body	NM_138274;NM_138273;NM_138275;NM_138272;NM_025260;NM_138277	C6orf25;C6orf25;C6orf25;C6orf25;C6orf25;C6orf25	Island	chr6	31691717	chr6:32276735:SNP	rs9268188	585018	-0.177086	0.0173584	1.948e-24	9131	C	T	0.2366	0.0236	TRUE	15	?++??+????+??+??++++???++????+???+++	18.4	17.1487	0.2483	0.0010424	-0.179323	0.0197736	1.203e-19	0.0212624	8.183e-17	929	FALSE	1
	cg26749976-chr6:32588382:SNP	cg26749976	Body;Body;Body;Body;Body;Body	NM_138274;NM_138273;NM_138275;NM_138272;NM_025260;NM_138277	C6orf25;C6orf25;C6orf25;C6orf25;C6orf25;C6orf25	Island	chr6	31691717	chr6:32588382:SNP	rs9271451	896665	-0.151412	0.0174677	4.394e-18	8450	T	A	0.2842	0.0509	TRUE	11	?++???????+??+??-+++??+???????????++	4.9	10.512	0.3968	0.0001913	-0.151956	0.0183955	1.451e-16	0.018362	1.639e-16	929	FALSE	1
	cg26749976-chr6:32600765:SNP	cg26749976	Body;Body;Body;Body;Body;Body	NM_138274;NM_138273;NM_138275;NM_138272;NM_025260;NM_138277	C6orf25;C6orf25;C6orf25;C6orf25;C6orf25;C6orf25	Island	chr6	31691717	chr6:32600765:SNP	rs9272139	909048	-0.229682	0.0182776	3.236e-36	12312	A	G	0.1423	0.0146	TRUE	17	---?-?--?-??--?-?---????????-???-?--	19.1	19.783	0.2302	0.0013726	-0.230889	0.0209211	2.558e-28	0.0225991	2.892e-24	929	FALSE	1
	cg26749976-chr6:31294757:SNP	cg26749976	Body;Body;Body;Body;Body;Body	NM_138274;NM_138273;NM_138275;NM_138272;NM_025260;NM_138277	C6orf25;C6orf25;C6orf25;C6orf25;C6orf25;C6orf25	Island	chr6	31691717	chr6:31294757:SNP	rs9265366	396960	0.0986379	0.0116195	2.084e-17	15897	C	T	0.3682	0.0322	TRUE	20	---?+--???-?--?---?-??--????-???----	27.5	26.2173	0.1242	0.0010584	0.0989659	0.014413	6.583e-12	0.0160333	7.648e-10	929	FALSE	1
	cg26749976-chr6:31082188:SNP	cg26749976	Body;Body;Body;Body;Body;Body	NM_138274;NM_138273;NM_138275;NM_138272;NM_025260;NM_138277	C6orf25;C6orf25;C6orf25;C6orf25;C6orf25;C6orf25	Island	chr6	31691717	chr6:31082188:SNP	rs3130978	609529	-0.0955159	0.0096949	6.706e-23	24145	A	G	0.3282	0.0284	TRUE	30	-----------?---++---?---????--------	0	26.3065	0.6091	0	-0.0955159	0.0096949	6.706e-23	0.0096949	6.706e-23	929	FALSE	1
	cg26749976-chr6:31373174:SNP	cg26749976	Body;Body;Body;Body;Body;Body	NM_138274;NM_138273;NM_138275;NM_138272;NM_025260;NM_138277	C6orf25;C6orf25;C6orf25;C6orf25;C6orf25;C6orf25	Island	chr6	31691717	chr6:31373174:SNP	rs2442715	318543	-0.0960726	0.0104174	2.907e-20	19647	T	C	0.352	0.034	TRUE	25	---?----?--?--?-----?---????--??----	0	18.9595	0.7541	0	-0.0960726	0.0104174	2.907e-20	0.0104174	2.907e-20	929	FALSE	1
	cg26749976-chr6:32231483:SNP	cg26749976	Body;Body;Body;Body;Body;Body	NM_138274;NM_138273;NM_138275;NM_138272;NM_025260;NM_138277	C6orf25;C6orf25;C6orf25;C6orf25;C6orf25;C6orf25	Island	chr6	31691717	chr6:32231483:SNP	rs3130331	539766	-0.162123	0.0126605	1.528e-37	17646	T	C	0.2314	0.0216	TRUE	25	---?----?--?--?-----?-?-????--?-----	42	41.3766	0.01514	0.0029437	-0.16106	0.0174119	2.245e-20	0.021827	1.105e-13	929	FALSE	1
	cg26749976-chr6:32071893:SNP	cg26749976	Body;Body;Body;Body;Body;Body	NM_138274;NM_138273;NM_138275;NM_138272;NM_025260;NM_138277	C6orf25;C6orf25;C6orf25;C6orf25;C6orf25;C6orf25	Island	chr6	31691717	chr6:32071893:SNP	rs3134954	380176	0.179351	0.0129637	1.57e-43	24150	C	T	0.1436	0.0185	TRUE	30	-----------?--------?---????--------	23	37.6561	0.1302	0.0015343	0.180244	0.0154509	1.911e-31	0.0168332	1.659e-26	929	FALSE	1
	cg26749976-chr6:31160597:INDEL	cg26749976	Body;Body;Body;Body;Body;Body	NM_138274;NM_138273;NM_138275;NM_138272;NM_025260;NM_138277	C6orf25;C6orf25;C6orf25;C6orf25;C6orf25;C6orf25	Island	chr6	31691717	chr6:31160597:INDEL	chr6.31160597	531120	0.126541	0.0144418	1.916e-18	17987	I	D	0.1562	0.0209	TRUE	24	---?+--?-?-?--?-----?---????--??----	11.8	26.0756	0.2973	0.0006911	0.125481	0.0159344	3.412e-15	0.016373	1.087e-14	929	FALSE	1
	cg26749976-chr6:31458293:SNP	cg26749976	Body;Body;Body;Body;Body;Body	NM_138274;NM_138273;NM_138275;NM_138272;NM_025260;NM_138277	C6orf25;C6orf25;C6orf25;C6orf25;C6orf25;C6orf25	Island	chr6	31691717	chr6:31458293:SNP	rs2428499	233424	-0.113694	0.0101114	2.475e-29	22187	A	G	0.3291	0.0256	TRUE	28	---?+---+--?--------?---????--?-----	35.6	41.9047	0.03363	0.0016098	-0.115848	0.013257	2.36e-18	0.0156931	4.33e-13	929	FALSE	1
	cg26749976-chr6:32035694:SNP	cg26749976	Body;Body;Body;Body;Body;Body	NM_138274;NM_138273;NM_138275;NM_138272;NM_025260;NM_138277	C6orf25;C6orf25;C6orf25;C6orf25;C6orf25;C6orf25	Island	chr6	31691717	chr6:32035694:SNP	rs1150756	343977	-0.275157	0.0142598	5.802e-83	23281	T	C	0.1225	0.0199	TRUE	29	------?----?----+---?---????--------	14.5	32.7342	0.2457	0.0010182	-0.276347	0.0159632	3.85e-67	0.0166708	3.359e-61	929	FALSE	1
	cg26749976-chr6:31357916:SNP	cg26749976	Body;Body;Body;Body;Body;Body	NM_138274;NM_138273;NM_138275;NM_138272;NM_025260;NM_138277	C6orf25;C6orf25;C6orf25;C6orf25;C6orf25;C6orf25	Island	chr6	31691717	chr6:31357916:SNP	rs3128983	333801	0.102854	0.0113523	1.302e-19	15632	C	T	0.4859	0.0397	TRUE	20	---??-????-?--?-----??--????--??----	17.8	23.1105	0.2325	0.0005765	0.101884	0.0130725	6.505e-15	0.0138082	9.425e-14	929	FALSE	1
	cg26749976-chr6:32238298:SNP	cg26749976	Body;Body;Body;Body;Body;Body	NM_138274;NM_138273;NM_138275;NM_138272;NM_025260;NM_138277	C6orf25;C6orf25;C6orf25;C6orf25;C6orf25;C6orf25	Island	chr6	31691717	chr6:32238298:SNP	rs3096675	546581	-0.154561	0.012271	2.231e-36	18145	A	G	0.243	0.0228	TRUE	26	---?----?--?--?-----?-?--???--?-----	45.7	46.0304	0.006366	0.0033398	-0.153406	0.0174579	1.533e-18	0.0225936	7.867e-12	929	FALSE	1
	cg26749976-chr6:31311823:SNP	cg26749976	Body;Body;Body;Body;Body;Body	NM_138274;NM_138273;NM_138275;NM_138272;NM_025260;NM_138277	C6orf25;C6orf25;C6orf25;C6orf25;C6orf25;C6orf25	Island	chr6	31691717	chr6:31311823:SNP	rs9265841	379894	0.125977	0.0135927	1.898e-20	19321	G	A	0.1666	0.0159	TRUE	24	---?----?--?--?-----??--????--??----	15.2	27.1386	0.2501	0.0008183	0.12586	0.0152914	1.861e-16	0.0160386	4.011e-15	929	FALSE	1
	cg26749976-chr6:31596138:SNP	cg26749976	Body;Body;Body;Body;Body;Body	NM_138274;NM_138273;NM_138275;NM_138272;NM_025260;NM_138277	C6orf25;C6orf25;C6orf25;C6orf25;C6orf25;C6orf25	Island	chr6	31691717	chr6:31596138:SNP	rs3132450	95579	-0.27804	0.0144113	6.133e-83	22791	G	A	0.1237	0.0204	TRUE	28	++++++?++++?++++-+++?+++?????+++++++	16.3	32.261	0.2226	0.001158	-0.279478	0.0163693	2.345e-65	0.0172194	1.194e-58	929	FALSE	1
	cg26749976-chr6:31230180:SNP	cg26749976	Body;Body;Body;Body;Body;Body	NM_138274;NM_138273;NM_138275;NM_138272;NM_025260;NM_138277	C6orf25;C6orf25;C6orf25;C6orf25;C6orf25;C6orf25	Island	chr6	31691717	chr6:31230180:SNP	rs9264421	461537	0.145044	0.0160407	1.535e-19	11404	C	A	0.2125	0.0113	TRUE	15	?--??-????-??-??----??--?????-???---	0	12.3807	0.5758	0	0.145044	0.0160407	1.535e-19	0.0160407	1.535e-19	929	FALSE	1
	cg26749976-chr6:32274882:SNP	cg26749976	Body;Body;Body;Body;Body;Body	NM_138274;NM_138273;NM_138275;NM_138272;NM_025260;NM_138277	C6orf25;C6orf25;C6orf25;C6orf25;C6orf25;C6orf25	Island	chr6	31691717	chr6:32274882:SNP	rs9268177	583165	-0.259396	0.0166853	1.682e-54	16793	A	C	0.1256	0.0195	TRUE	24	---?--?-?--?--?-+---?-?-????--?-----	20.2	28.8209	0.1863	0.0017205	-0.261051	0.0193179	1.303e-41	0.020908	2.408e-35	929	FALSE	1
	cg26749976-chr6:32268080:SNP	cg26749976	Body;Body;Body;Body;Body;Body	NM_138274;NM_138273;NM_138275;NM_138272;NM_025260;NM_138277	C6orf25;C6orf25;C6orf25;C6orf25;C6orf25;C6orf25	Island	chr6	31691717	chr6:32268080:SNP	rs7750783	576363	-0.164716	0.0128577	1.428e-37	17651	T	C	0.2276	0.0306	TRUE	25	---?----?--?--?-----?-?--????-?-----	36.5	37.8173	0.0362	0.0024174	-0.165559	0.016902	1.181e-22	0.0202601	4.29e-16	929	FALSE	1
	cg26749976-chr6:31451961:SNP	cg26749976	Body;Body;Body;Body;Body;Body	NM_138274;NM_138273;NM_138275;NM_138272;NM_025260;NM_138277	C6orf25;C6orf25;C6orf25;C6orf25;C6orf25;C6orf25	Island	chr6	31691717	chr6:31451961:SNP	rs3016009	239756	-0.135674	0.0135258	1.116e-23	12756	T	C	0.3096	0.0164	TRUE	17	?--??--???-??-??----??---????-???---	0	13.8849	0.6073	0	-0.135674	0.0135258	1.116e-23	0.0135258	1.116e-23	929	FALSE	1
	cg26749976-chr6:31462245:SNP	cg26749976	Body;Body;Body;Body;Body;Body	NM_138274;NM_138273;NM_138275;NM_138272;NM_025260;NM_138277	C6orf25;C6orf25;C6orf25;C6orf25;C6orf25;C6orf25	Island	chr6	31691717	chr6:31462245:SNP	rs2534685	229472	-0.124537	0.0098623	1.488e-36	23801	T	C	0.3182	0.0235	TRUE	30	----+--?---?---+----?----???--------	37.6	46.444	0.02119	0.001785	-0.125586	0.013153	1.321e-21	0.0157947	3.152e-15	929	FALSE	1
	cg26749976-chr6:31287177:SNP	cg26749976	Body;Body;Body;Body;Body;Body	NM_138274;NM_138273;NM_138275;NM_138272;NM_025260;NM_138277	C6orf25;C6orf25;C6orf25;C6orf25;C6orf25;C6orf25	Island	chr6	31691717	chr6:31287177:SNP	rs9265098	404540	0.0976837	0.0111592	2.065e-18	16898	A	G	0.3924	0.0389	TRUE	22	+++?-+????+?++?+++++??++????++?+++++	1.3	21.2696	0.4426	3.61e-05	0.0976341	0.0112728	4.674e-18	0.0113024	5.49e-18	929	FALSE	1
	cg26749976-chr6:32231085:SNP	cg26749976	Body;Body;Body;Body;Body;Body	NM_138274;NM_138273;NM_138275;NM_138272;NM_025260;NM_138277	C6orf25;C6orf25;C6orf25;C6orf25;C6orf25;C6orf25	Island	chr6	31691717	chr6:32231085:SNP	rs3115564	539368	-0.155214	0.0125085	2.347e-35	17651	G	C	0.2385	0.0214	TRUE	25	+++?++++?++?++?+++++?+?+????++?+++++	42.7	41.8564	0.01339	0.0029527	-0.153584	0.0173101	7.151e-19	0.0218151	1.119e-12	929	FALSE	1
	cg26749976-chr6:31461778:SNP	cg26749976	Body;Body;Body;Body;Body;Body	NM_138274;NM_138273;NM_138275;NM_138272;NM_025260;NM_138277	C6orf25;C6orf25;C6orf25;C6orf25;C6orf25;C6orf25	Island	chr6	31691717	chr6:31461778:SNP	rs2253040	229939	-0.114268	0.0099436	1.455e-30	22663	T	G	0.335	0.0257	TRUE	29	----+------?--------?---????--?-----	28.9	39.4078	0.07458	0.0011895	-0.116133	0.0123543	5.444e-21	0.0139949	3.215e-16	929	FALSE	1
	cg26749976-chr6:32581694:SNP	cg26749976	Body;Body;Body;Body;Body;Body	NM_138274;NM_138273;NM_138275;NM_138272;NM_025260;NM_138277	C6orf25;C6orf25;C6orf25;C6orf25;C6orf25;C6orf25	Island	chr6	31691717	chr6:32581694:SNP	rs9271307	889977	-0.123505	0.013964	9.191e-19	10370	A	G	0.4363	0.0373	TRUE	14	?--??--??????+??----??--?????????---	0	7.23129	0.8898	0	-0.123505	0.013964	9.191e-19	0.013964	9.191e-19	929	FALSE	1
	cg26749976-chr6:31216052:SNP	cg26749976	Body;Body;Body;Body;Body;Body	NM_138274;NM_138273;NM_138275;NM_138272;NM_025260;NM_138277	C6orf25;C6orf25;C6orf25;C6orf25;C6orf25;C6orf25	Island	chr6	31691717	chr6:31216052:SNP	rs3130411	475665	0.106088	0.0102547	4.394e-25	19625	G	A	0.4042	0.0344	TRUE	25	---?-------?--?+----?---?????-?-?---	4.8	25.2034	0.3948	0.0001348	0.105979	0.0106368	2.203e-23	0.0107689	6.761e-23	929	FALSE	1
	cg26749976-chr6:31417463:SNP	cg26749976	Body;Body;Body;Body;Body;Body	NM_138274;NM_138273;NM_138275;NM_138272;NM_025260;NM_138277	C6orf25;C6orf25;C6orf25;C6orf25;C6orf25;C6orf25	Island	chr6	31691717	chr6:31417463:SNP	rs3099837	274254	-0.101849	0.0111411	6.144e-20	18236	A	G	0.3229	0.0372	TRUE	23	---?--???--?--?-+---?---?????-?-----	0	12.5563	0.9448	0	-0.101849	0.0111411	6.144e-20	0.0111411	6.144e-20	929	FALSE	1
	cg26749976-chr6:31235708:SNP	cg26749976	Body;Body;Body;Body;Body;Body	NM_138274;NM_138273;NM_138275;NM_138272;NM_025260;NM_138277	C6orf25;C6orf25;C6orf25;C6orf25;C6orf25;C6orf25	Island	chr6	31691717	chr6:31235708:SNP	rs9264578	456009	0.119305	0.0122809	2.61e-22	19744	C	G	0.2102	0.0126	TRUE	26	+++?-+?++++?++?+++++?++++???++?+?+++	24	32.8828	0.134	0.0012676	0.120059	0.014801	4.998e-16	0.0161532	1.515e-13	929	FALSE	1
	cg26749976-chr6:31297286:SNP	cg26749976	Body;Body;Body;Body;Body;Body	NM_138274;NM_138273;NM_138275;NM_138272;NM_025260;NM_138277	C6orf25;C6orf25;C6orf25;C6orf25;C6orf25;C6orf25	Island	chr6	31691717	chr6:31297286:SNP	rs9265486	394431	0.123983	0.0134968	4.072e-20	11827	C	T	0.3606	0.0323	TRUE	15	?--??--???-??-??--?-??--???????-?---	0	12.0693	0.6007	0	0.123983	0.0134968	4.072e-20	0.0134968	4.072e-20	929	FALSE	1
	cg26749976-chr6:31235816:SNP	cg26749976	Body;Body;Body;Body;Body;Body	NM_138274;NM_138273;NM_138275;NM_138272;NM_025260;NM_138277	C6orf25;C6orf25;C6orf25;C6orf25;C6orf25;C6orf25	Island	chr6	31691717	chr6:31235816:SNP	rs9264582	455901	0.118796	0.0125511	2.937e-21	19261	A	G	0.2052	0.0142	TRUE	25	+++?-+?++++?++?+++++?++++????+?+?+++	30.8	34.6631	0.07355	0.0017964	0.118918	0.0159943	1.045e-13	0.0181275	5.626e-11	929	FALSE	1
	cg26749976-chr6:31219469:SNP	cg26749976	Body;Body;Body;Body;Body;Body	NM_138274;NM_138273;NM_138275;NM_138272;NM_025260;NM_138277	C6orf25;C6orf25;C6orf25;C6orf25;C6orf25;C6orf25	Island	chr6	31691717	chr6:31219469:SNP	rs3134749	472248	-0.109339	0.0101985	8.109e-27	19633	T	C	0.4463	0.0394	TRUE	25	---?-------?--?-----?---?????-?-?---	4.4	25.114	0.3996	0.0001235	-0.109286	0.0105561	4.061e-25	0.0106719	1.24e-24	929	FALSE	1
	cg26749976-chr6:32240712:INDEL	cg26749976	Body;Body;Body;Body;Body;Body	NM_138274;NM_138273;NM_138275;NM_138272;NM_025260;NM_138277	C6orf25;C6orf25;C6orf25;C6orf25;C6orf25;C6orf25	Island	chr6	31691717	chr6:32240712:INDEL	chr6.32240712	548995	-0.146337	0.0138701	5.054e-26	14674	I	D	0.2317	0.0233	TRUE	22	+++?+++???+?++?+++++?+?+????++??++++	29.8	29.927	0.09347	0.001832	-0.148079	0.0172627	9.657e-18	0.0197662	1.328e-13	929	FALSE	1
	cg26749976-chr6:32235860:SNP	cg26749976	Body;Body;Body;Body;Body;Body	NM_138274;NM_138273;NM_138275;NM_138272;NM_025260;NM_138277	C6orf25;C6orf25;C6orf25;C6orf25;C6orf25;C6orf25	Island	chr6	31691717	chr6:32235860:SNP	rs3115561	544143	-0.156848	0.0124166	1.405e-36	17634	G	C	0.2443	0.0216	TRUE	25	+++??+++?++?++?+++++?+?++???++?+++++	46	44.483	0.006701	0.0033374	-0.156451	0.0177339	1.123e-18	0.0230136	9.399e-12	929	FALSE	1
	cg26749976-chr6:32186147:SNP	cg26749976	Body;Body;Body;Body;Body;Body	NM_138274;NM_138273;NM_138275;NM_138272;NM_025260;NM_138277	C6orf25;C6orf25;C6orf25;C6orf25;C6orf25;C6orf25	Island	chr6	31691717	chr6:32186147:SNP	rs3134932	494430	-0.0998966	0.011075	1.881e-19	17163	A	C	0.3928	0.0254	TRUE	24	-+-?----?--?--?-+---?+?-?????-?-----	9.9	25.5157	0.3243	0.0003265	-0.0996785	0.0118377	3.75e-17	0.0122864	4.269e-16	929	FALSE	1
	cg26749976-chr6:31287421:SNP	cg26749976	Body;Body;Body;Body;Body;Body	NM_138274;NM_138273;NM_138275;NM_138272;NM_025260;NM_138277	C6orf25;C6orf25;C6orf25;C6orf25;C6orf25;C6orf25	Island	chr6	31691717	chr6:31287421:SNP	rs9265112	404296	0.0990156	0.0113928	3.59e-18	16153	G	A	0.397	0.0454	TRUE	21	---?+-????-?--?-----??--????--??----	7.9	21.716	0.3561	0.0002409	0.0986946	0.0121282	4.032e-16	0.0123703	1.202e-15	929	FALSE	1
	cg26749976-chr6:31451836:SNP	cg26749976	Body;Body;Body;Body;Body;Body	NM_138274;NM_138273;NM_138275;NM_138272;NM_025260;NM_138277	C6orf25;C6orf25;C6orf25;C6orf25;C6orf25;C6orf25	Island	chr6	31691717	chr6:31451836:SNP	rs3094011	239881	-0.241187	0.0145982	2.562e-61	19926	C	T	0.1378	0.0194	TRUE	25	+++?++++?++?++?+++++?+++?????+?+++++	0	20.6858	0.6572	0	-0.241187	0.0145982	2.562e-61	0.0145982	2.562e-61	929	FALSE	1
	cg26749976-chr6:31363026:SNP	cg26749976	Body;Body;Body;Body;Body;Body	NM_138274;NM_138273;NM_138275;NM_138272;NM_025260;NM_138277	C6orf25;C6orf25;C6orf25;C6orf25;C6orf25;C6orf25	Island	chr6	31691717	chr6:31363026:SNP	rs2523466	328691	-0.138886	0.0119728	4.115e-31	19283	T	G	0.2353	0.0258	TRUE	24	---?---??--?--?-----??--????--?-----	0	21.5054	0.5503	0	-0.138886	0.0119728	4.115e-31	0.0119728	4.115e-31	929	FALSE	1
	cg26749976-chr6:32387432:SNP	cg26749976	Body;Body;Body;Body;Body;Body	NM_138274;NM_138273;NM_138275;NM_138272;NM_025260;NM_138277	C6orf25;C6orf25;C6orf25;C6orf25;C6orf25;C6orf25	Island	chr6	31691717	chr6:32387432:SNP	rs2395160	695715	-0.250177	0.0162552	1.892e-53	17644	A	G	0.1257	0.02	TRUE	25	---?----?--?--?-+---?-?-????--?-----	3.4	24.8448	0.4142	0.0002362	-0.250534	0.0166472	3.472e-51	0.0168273	5.373e-50	929	FALSE	1
	cg26749976-chr6:31307750:SNP	cg26749976	Body;Body;Body;Body;Body;Body	NM_138274;NM_138273;NM_138275;NM_138272;NM_025260;NM_138277	C6orf25;C6orf25;C6orf25;C6orf25;C6orf25;C6orf25	Island	chr6	31691717	chr6:31307750:SNP	rs9265784	383967	0.12826	0.0144092	5.52e-19	17069	C	T	0.1678	0.016	TRUE	22	---?---???-?--?+----??--????--??----	24.6	27.8673	0.144	0.0015388	0.127978	0.0174649	2.341e-13	0.0191212	1.976e-11	929	FALSE	1
	cg26749976-chr6:31094703:SNP	cg26749976	Body;Body;Body;Body;Body;Body	NM_138274;NM_138273;NM_138275;NM_138272;NM_025260;NM_138277	C6orf25;C6orf25;C6orf25;C6orf25;C6orf25;C6orf25	Island	chr6	31691717	chr6:31094703:SNP	rs3130557	597014	-0.213847	0.0132654	1.826e-58	24150	T	C	0.142	0.0239	TRUE	30	-----------?----+---?---????--------	14	33.7341	0.2491	0.0008792	-0.213649	0.0147961	2.919e-47	0.0154309	1.132e-43	929	FALSE	1
	cg26749976-chr6:31314313:SNP	cg26749976	Body;Body;Body;Body;Body;Body	NM_138274;NM_138273;NM_138275;NM_138272;NM_025260;NM_138277	C6orf25;C6orf25;C6orf25;C6orf25;C6orf25;C6orf25	Island	chr6	31691717	chr6:31314313:SNP	rs9265929	377404	0.123921	0.013364	1.813e-20	20056	C	T	0.1653	0.0153	TRUE	25	---?----?--?--?-----??--????--?-----	8.8	26.3072	0.3378	0.0004394	0.123716	0.0143007	5.104e-18	0.0146487	2.684e-17	929	FALSE	1
	cg26749976-chr6:31234541:SNP	cg26749976	Body;Body;Body;Body;Body;Body	NM_138274;NM_138273;NM_138275;NM_138272;NM_025260;NM_138277	C6orf25;C6orf25;C6orf25;C6orf25;C6orf25;C6orf25	Island	chr6	31691717	chr6:31234541:SNP	rs77994113	457176	0.124658	0.0130905	1.686e-21	16996	G	A	0.2156	0.0162	TRUE	23	---?+-??-?-?-+?-----?---????--?-?---	12.9	25.2462	0.2854	0.0005995	0.124687	0.0145178	8.81e-18	0.015022	1.056e-16	929	FALSE	1
	cg26749976-chr6:32273077:SNP	cg26749976	Body;Body;Body;Body;Body;Body	NM_138274;NM_138273;NM_138275;NM_138272;NM_025260;NM_138277	C6orf25;C6orf25;C6orf25;C6orf25;C6orf25;C6orf25	Island	chr6	31691717	chr6:32273077:SNP	rs9268171	581360	-0.154624	0.0122823	2.423e-36	18143	C	T	0.2425	0.0229	TRUE	26	+++?++++?++?++?+++++?+?++???++?+++++	43.7	44.3754	0.009842	0.0030827	-0.153687	0.0171425	3.095e-19	0.0218013	1.318e-12	929	FALSE	1
	cg26749976-chr6:31416784:INDEL	cg26749976	Body;Body;Body;Body;Body;Body	NM_138274;NM_138273;NM_138275;NM_138272;NM_025260;NM_138277	C6orf25;C6orf25;C6orf25;C6orf25;C6orf25;C6orf25	Island	chr6	31691717	chr6:31416784:INDEL	chr6.31416784	274933	-0.103792	0.0135519	1.876e-14	12265	I	D	0.3202	0.0333	TRUE	16	?++??++???+??+??-+++??++?????+???+++	0	10.8488	0.7632	0	-0.103792	0.0135519	1.876e-14	0.0135519	1.876e-14	929	FALSE	1
	cg26749976-chr6:31179193:SNP	cg26749976	Body;Body;Body;Body;Body;Body	NM_138274;NM_138273;NM_138275;NM_138272;NM_025260;NM_138277	C6orf25;C6orf25;C6orf25;C6orf25;C6orf25;C6orf25	Island	chr6	31691717	chr6:31179193:SNP	rs3134785	512524	-0.146521	0.0111489	1.889e-39	20964	A	G	0.2623	0.0255	TRUE	27	---?-------?--?-+---?---????--?-----	0	20.3274	0.7758	0	-0.146521	0.0111489	1.889e-39	0.0111489	1.889e-39	929	FALSE	1
	cg26749976-chr6:31733950:INDEL	cg26749976	Body;Body;Body;Body;Body;Body	NM_138274;NM_138273;NM_138275;NM_138272;NM_025260;NM_138277	C6orf25;C6orf25;C6orf25;C6orf25;C6orf25;C6orf25	Island	chr6	31691717	chr6:31733950:INDEL	chr6.31733950	42233	-0.273862	0.0153262	2.061e-71	20308	D	I	0.123	0.0212	TRUE	26	------??-?-?----+---?---????---?----	24.4	33.0654	0.1294	0.0020222	-0.276497	0.0186349	8.366e-50	0.0202707	1.36e-41	929	FALSE	1
	cg26749976-chr6:31109281:SNP	cg26749976	Body;Body;Body;Body;Body;Body	NM_138274;NM_138273;NM_138275;NM_138272;NM_025260;NM_138277	C6orf25;C6orf25;C6orf25;C6orf25;C6orf25;C6orf25	Island	chr6	31691717	chr6:31109281:SNP	rs2844639	582436	-0.116121	0.0115253	7.103e-24	14985	G	T	0.459	0.0364	TRUE	18	?++??++???+??++?++++??++?????++??+-+	8	18.4852	0.3589	0.0002158	-0.114194	0.0122716	1.333e-20	0.0125322	1.936e-20	929	FALSE	1
	cg26749976-chr6:32123973:SNP	cg26749976	Body;Body;Body;Body;Body;Body	NM_138274;NM_138273;NM_138275;NM_138272;NM_025260;NM_138277	C6orf25;C6orf25;C6orf25;C6orf25;C6orf25;C6orf25	Island	chr6	31691717	chr6:32123973:SNP	rs3130281	432256	-0.179413	0.0118313	6.098e-52	20965	G	C	0.2177	0.0304	TRUE	27	+++?+++++++?++?+++++?+++????++?+++++	0	21.3771	0.7222	0	-0.179413	0.0118313	6.098e-52	0.0118313	6.098e-52	929	FALSE	1
	cg26749976-chr6:31231068:SNP	cg26749976	Body;Body;Body;Body;Body;Body	NM_138274;NM_138273;NM_138275;NM_138272;NM_025260;NM_138277	C6orf25;C6orf25;C6orf25;C6orf25;C6orf25;C6orf25	Island	chr6	31691717	chr6:31231068:SNP	rs9264441	460649	0.131755	0.0132912	3.658e-23	16757	T	C	0.2109	0.0138	TRUE	23	+++?-+??+?+?++?+++++?++++???++???+++	23.7	28.833	0.1497	0.0013026	0.132209	0.0160703	1.921e-16	0.0174193	3.917e-14	929	FALSE	1
	cg26749976-chr6:31628733:SNP	cg26749976	Body;Body;Body;Body;Body;Body	NM_138274;NM_138273;NM_138275;NM_138272;NM_025260;NM_138277	C6orf25;C6orf25;C6orf25;C6orf25;C6orf25;C6orf25	Island	chr6	31691717	chr6:31628733:SNP	rs805262	62984	-0.112333	0.0097839	1.636e-30	20941	T	C	0.4727	0.0269	TRUE	27	----+------?-+?-----?---?????-?-----	20.2	32.5839	0.1745	0.0006674	-0.111391	0.0113751	1.213e-22	0.0122615	5.119e-20	929	FALSE	1
	cg26749976-chr6:32566744:SNP	cg26749976	Body;Body;Body;Body;Body;Body	NM_138274;NM_138273;NM_138275;NM_138272;NM_025260;NM_138277	C6orf25;C6orf25;C6orf25;C6orf25;C6orf25;C6orf25	Island	chr6	31691717	chr6:32566744:SNP	rs9270680	875027	0.120086	0.0132802	1.532e-19	14194	C	T	0.2689	0.0187	TRUE	18	---?-?-???-?--?-+-?-??--????-???-?--	31.6	24.8491	0.09814	0.0015218	0.120052	0.0171184	2.332e-12	0.0194118	6.162e-10	929	FALSE	1
	cg26749976-chr6:32588815:SNP	cg26749976	Body;Body;Body;Body;Body;Body	NM_138274;NM_138273;NM_138275;NM_138272;NM_025260;NM_138277	C6orf25;C6orf25;C6orf25;C6orf25;C6orf25;C6orf25	Island	chr6	31691717	chr6:32588815:SNP	rs9271477	897098	0.122344	0.0146046	5.426e-17	10370	C	T	0.3331	0.0242	TRUE	14	?--??--??????+??+---??--?????????---	37.2	20.6904	0.07928	0.0018776	0.120906	0.0199696	1.409e-09	0.0232442	1.414e-07	929	FALSE	1
	cg26749976-chr6:31530636:INDEL	cg26749976	Body;Body;Body;Body;Body;Body	NM_138274;NM_138273;NM_138275;NM_138272;NM_025260;NM_138277	C6orf25;C6orf25;C6orf25;C6orf25;C6orf25;C6orf25	Island	chr6	31691717	chr6:31530636:INDEL	chr6.31530636	161081	0.108031	0.0123264	1.881e-18	14988	I	D	0.3274	0.0194	TRUE	18	?--??--???-??+-?----??--?????--??---	22.7	21.9951	0.1849	0.0008319	0.104867	0.0147343	1.102e-12	0.0159482	1.254e-11	929	FALSE	1
	cg26749976-chr6:31230800:SNP	cg26749976	Body;Body;Body;Body;Body;Body	NM_138274;NM_138273;NM_138275;NM_138272;NM_025260;NM_138277	C6orf25;C6orf25;C6orf25;C6orf25;C6orf25;C6orf25	Island	chr6	31691717	chr6:31230800:SNP	rs2245822	460917	-0.155362	0.0119163	7.46e-39	18434	A	G	0.2556	0.0236	TRUE	23	---?--?----?--?-+---??--?????-?-?---	15.8	26.1306	0.2461	0.0006288	-0.153594	0.0134465	3.223e-30	0.0141536	4.94e-28	929	FALSE	1
	cg26749976-chr6:32271217:INDEL	cg26749976	Body;Body;Body;Body;Body;Body	NM_138274;NM_138273;NM_138275;NM_138272;NM_025260;NM_138277	C6orf25;C6orf25;C6orf25;C6orf25;C6orf25;C6orf25	Island	chr6	31691717	chr6:32271217:INDEL	chr6.32271217	579500	-0.143442	0.0137959	2.548e-25	14674	I	D	0.237	0.025	TRUE	22	+++?+++???+?++?+++++?+?+????++??++++	29.6	29.824	0.09558	0.0017916	-0.144723	0.0171358	3.023e-17	0.0195928	2.459e-13	929	FALSE	1
	cg26749976-chr6:31315109:SNP	cg26749976	Body;Body;Body;Body;Body;Body	NM_138274;NM_138273;NM_138275;NM_138272;NM_025260;NM_138277	C6orf25;C6orf25;C6orf25;C6orf25;C6orf25;C6orf25	Island	chr6	31691717	chr6:31315109:SNP	rs9265944	376608	-0.120078	0.0124454	4.994e-22	12987	C	T	0.4328	0.0343	TRUE	17	?++??++???+??+??-+++??++?????+?+?+-+	13.5	18.4872	0.2961	0.0004253	-0.119547	0.0138406	5.75e-18	0.0143801	6.808e-17	929	FALSE	1
	cg26749976-chr6:31284656:SNP	cg26749976	Body;Body;Body;Body;Body;Body	NM_138274;NM_138273;NM_138275;NM_138272;NM_025260;NM_138277	C6orf25;C6orf25;C6orf25;C6orf25;C6orf25;C6orf25	Island	chr6	31691717	chr6:31284656:SNP	rs9265009	407061	0.100489	0.0117445	1.165e-17	15310	A	G	0.3914	0.043	TRUE	20	+++?-+????+?++?+++++??++????++???+++	17.1	22.9278	0.2405	0.0005895	0.100257	0.0134526	9.154e-14	0.0141724	1.336e-12	929	FALSE	1
	cg26749976-chr6:31319618:SNP	cg26749976	Body;Body;Body;Body;Body;Body	NM_138274;NM_138273;NM_138275;NM_138272;NM_025260;NM_138277	C6orf25;C6orf25;C6orf25;C6orf25;C6orf25;C6orf25	Island	chr6	31691717	chr6:31319618:SNP	rs9266070	372099	-0.178873	0.0134818	3.56e-40	19812	A	T	0.1656	0.0185	TRUE	25	---?---?---?--?-+---??--????--?-----	7	25.7989	0.3634	0.0003489	-0.178583	0.0142383	4.374e-36	0.0144923	5.337e-35	929	FALSE	1
	cg26749976-chr6:31316520:SNP	cg26749976	Body;Body;Body;Body;Body;Body	NM_138274;NM_138273;NM_138275;NM_138272;NM_025260;NM_138277	C6orf25;C6orf25;C6orf25;C6orf25;C6orf25;C6orf25	Island	chr6	31691717	chr6:31316520:SNP	rs9265993	375197	-0.227372	0.0146414	2.197e-54	19900	A	G	0.1389	0.0209	TRUE	25	---?-------?--?-+---??--????--??----	0	23.0508	0.5168	0	-0.227372	0.0146414	2.197e-54	0.0146414	2.197e-54	929	FALSE	1
	cg26749976-chr6:31231332:SNP	cg26749976	Body;Body;Body;Body;Body;Body	NM_138274;NM_138273;NM_138275;NM_138272;NM_025260;NM_138277	C6orf25;C6orf25;C6orf25;C6orf25;C6orf25;C6orf25	Island	chr6	31691717	chr6:31231332:SNP	rs9264454	460385	0.132495	0.0133586	3.466e-23	16767	G	A	0.2079	0.0148	TRUE	23	---?+-??-?-?--?-----?----???--???---	23.8	28.8901	0.148	0.0013275	0.132243	0.0161837	3.049e-16	0.0175423	4.258e-14	929	FALSE	1
	cg26749976-chr6:31382717:SNP	cg26749976	Body;Body;Body;Body;Body;Body	NM_138274;NM_138273;NM_138275;NM_138272;NM_025260;NM_138277	C6orf25;C6orf25;C6orf25;C6orf25;C6orf25;C6orf25	Island	chr6	31691717	chr6:31382717:SNP	rs2853975	309000	-0.120159	0.0111035	2.714e-27	19545	T	A	0.2802	0.0296	TRUE	24	+++??+++?++?++?+-+++??++????++?+++++	0	15.4219	0.8789	0	-0.120159	0.0111035	2.714e-27	0.0111035	2.714e-27	929	FALSE	1
	cg26749976-chr6:32254452:SNP	cg26749976	Body;Body;Body;Body;Body;Body	NM_138274;NM_138273;NM_138275;NM_138272;NM_025260;NM_138277	C6orf25;C6orf25;C6orf25;C6orf25;C6orf25;C6orf25	Island	chr6	31691717	chr6:32254452:SNP	rs9268131	562735	-0.16897	0.0126656	1.339e-40	17656	G	A	0.2303	0.022	TRUE	25	+++?++++?++?++?+++++?+?++????+?+++++	41.7	41.1978	0.01584	0.002916	-0.169526	0.0173837	1.808e-22	0.0217414	7.738e-15	929	FALSE	1
	cg26749976-chr6:31234851:SNP	cg26749976	Body;Body;Body;Body;Body;Body	NM_138274;NM_138273;NM_138275;NM_138272;NM_025260;NM_138277	C6orf25;C6orf25;C6orf25;C6orf25;C6orf25;C6orf25	Island	chr6	31691717	chr6:31234851:SNP	rs9264553	456866	0.118735	0.0126126	4.774e-21	19027	C	G	0.2061	0.0132	TRUE	25	+++?-+?++++?++?+++++?++++???++???+++	31.7	35.1506	0.0662	0.0018983	0.118975	0.0162201	2.217e-13	0.0184725	1.296e-10	929	FALSE	1
	cg26749976-chr6:31283392:SNP	cg26749976	Body;Body;Body;Body;Body;Body	NM_138274;NM_138273;NM_138275;NM_138272;NM_025260;NM_138277	C6orf25;C6orf25;C6orf25;C6orf25;C6orf25;C6orf25	Island	chr6	31691717	chr6:31283392:SNP	rs9264988	408325	0.0898146	0.0106358	3.051e-17	17737	T	C	0.4489	0.0497	TRUE	23	+++?+++???+?++?+++++??++????++?+++++	16.2	26.2498	0.2411	0.0005155	0.091229	0.012031	3.38e-14	0.0126903	1.469e-12	929	FALSE	1
	cg26749976-chr6:32581253:SNP	cg26749976	Body;Body;Body;Body;Body;Body	NM_138274;NM_138273;NM_138275;NM_138272;NM_025260;NM_138277	C6orf25;C6orf25;C6orf25;C6orf25;C6orf25;C6orf25	Island	chr6	31691717	chr6:32581253:SNP	rs9271287	889536	-0.111903	0.0102717	1.227e-27	19336	G	A	0.426	0.0436	TRUE	24	+++?++++?++?+-?+++++??++????+??+++-+	0	17.2016	0.7992	0	-0.111903	0.0102717	1.227e-27	0.0102717	1.227e-27	929	FALSE	1
	cg26749976-chr6:31278562:SNP	cg26749976	Body;Body;Body;Body;Body;Body	NM_138274;NM_138273;NM_138275;NM_138272;NM_025260;NM_138277	C6orf25;C6orf25;C6orf25;C6orf25;C6orf25;C6orf25	Island	chr6	31691717	chr6:31278562:SNP	rs5028535	413155	0.124637	0.0132806	6.296e-21	19222	T	G	0.1743	0.0161	TRUE	24	+++?+++??++?++?+++++??++????++?+++++	0	21.3951	0.557	0	0.124637	0.0132806	6.296e-21	0.0132806	6.296e-21	929	FALSE	1
	cg26749976-chr6:31316759:SNP	cg26749976	Body;Body;Body;Body;Body;Body	NM_138274;NM_138273;NM_138275;NM_138272;NM_025260;NM_138277	C6orf25;C6orf25;C6orf25;C6orf25;C6orf25;C6orf25	Island	chr6	31691717	chr6:31316759:SNP	rs2596518	374958	0.128244	0.0144283	6.201e-19	17080	G	A	0.1668	0.0151	TRUE	22	---?---???-?--?-----??--????--??----	13.4	24.2584	0.2807	0.0007323	0.128054	0.0160467	1.462e-15	0.016667	1.421e-14	929	FALSE	1
	cg26749976-chr6:31322197:SNP	cg26749976	Body;Body;Body;Body;Body;Body	NM_138274;NM_138273;NM_138275;NM_138272;NM_025260;NM_138277	C6orf25;C6orf25;C6orf25;C6orf25;C6orf25;C6orf25	Island	chr6	31691717	chr6:31322197:SNP	rs2428494	369520	-0.0766991	0.0105437	3.48e-13	17807	A	T	0.4696	0.0325	TRUE	23	---?+--???-?--?-----??--????--?-----	13.9	25.5588	0.2711	0.0004247	-0.0748651	0.0117422	1.821e-10	0.0122493	3.813e-10	929	FALSE	1
	cg26749976-chr6:31315484:SNP	cg26749976	Body;Body;Body;Body;Body;Body	NM_138274;NM_138273;NM_138275;NM_138272;NM_025260;NM_138277	C6orf25;C6orf25;C6orf25;C6orf25;C6orf25;C6orf25	Island	chr6	31691717	chr6:31315484:SNP	rs9265960	376233	0.123912	0.0141168	1.67e-18	16646	G	C	0.1828	0.0177	TRUE	20	---?-??-?--?--?-----??-?????-???----	45.5	34.8461	0.01457	0.0034388	0.124188	0.0206302	1.747e-09	0.0258904	1.701e-06	929	FALSE	1
	cg26749976-chr6:31233396:SNP	cg26749976	Body;Body;Body;Body;Body;Body	NM_138274;NM_138273;NM_138275;NM_138272;NM_025260;NM_138277	C6orf25;C6orf25;C6orf25;C6orf25;C6orf25;C6orf25	Island	chr6	31691717	chr6:31233396:SNP	rs2394955	458321	0.12309	0.013209	1.178e-20	17002	G	A	0.2105	0.0133	TRUE	23	---?+-??-?-?--?-----?----????-?-?---	15.9	26.1478	0.2454	0.0007808	0.122758	0.0150155	2.948e-16	0.0156994	4.49e-15	929	FALSE	1
	cg26749976-chr6:31472162:SNP	cg26749976	Body;Body;Body;Body;Body;Body	NM_138274;NM_138273;NM_138275;NM_138272;NM_025260;NM_138277	C6orf25;C6orf25;C6orf25;C6orf25;C6orf25;C6orf25	Island	chr6	31691717	chr6:31472162:SNP	rs3020831	219555	-0.121796	0.009703	3.855e-36	24635	T	G	0.3166	0.0219	TRUE	31	----+------?---+----?----???--------	34.3	45.6745	0.03337	0.0015492	-0.122556	0.0125693	1.837e-22	0.0147726	1.656e-16	929	FALSE	1
	cg26749976-chr6:31230221:SNP	cg26749976	Body;Body;Body;Body;Body;Body	NM_138274;NM_138273;NM_138275;NM_138272;NM_025260;NM_138277	C6orf25;C6orf25;C6orf25;C6orf25;C6orf25;C6orf25	Island	chr6	31691717	chr6:31230221:SNP	rs2245738	461496	-0.111243	0.0106417	1.412e-25	18890	C	A	0.3601	0.0231	TRUE	24	+++?-+?++++?++?+++++??++????++?+?++-	7.1	24.7609	0.3627	0.0002134	-0.110573	0.0112537	8.743e-23	0.0114564	2.731e-22	929	FALSE	1
	cg26749976-chr6:31329589:INDEL	cg26749976	Body;Body;Body;Body;Body;Body	NM_138274;NM_138273;NM_138275;NM_138272;NM_025260;NM_138277	C6orf25;C6orf25;C6orf25;C6orf25;C6orf25;C6orf25	Island	chr6	31691717	chr6:31329589:INDEL	chr6.31329589	362128	-0.171242	0.0166617	8.892e-25	10682	I	D	0.2128	0.016	TRUE	14	?++??+????+??+??-+++??++?????????+++	11	14.6149	0.332	0.0005139	-0.168193	0.018382	5.7e-20	0.0187314	6.134e-20	929	FALSE	1
	cg26749976-chr6:31353171:SNP	cg26749976	Body;Body;Body;Body;Body;Body	NM_138274;NM_138273;NM_138275;NM_138272;NM_025260;NM_138277	C6orf25;C6orf25;C6orf25;C6orf25;C6orf25;C6orf25	Island	chr6	31691717	chr6:31353171:SNP	rs2844531	338546	-0.227412	0.0148595	7.171e-53	19610	G	A	0.1372	0.0224	TRUE	25	+++?++?++++?++?+-+++?+++?????+?+++++	0.5	24.1281	0.4543	3.03e-05	-0.227429	0.0149274	2.05e-52	0.0149388	2.492e-52	929	FALSE	1
	cg26749976-chr6:31363431:INDEL	cg26749976	Body;Body;Body;Body;Body;Body	NM_138274;NM_138273;NM_138275;NM_138272;NM_025260;NM_138277	C6orf25;C6orf25;C6orf25;C6orf25;C6orf25;C6orf25	Island	chr6	31691717	chr6:31363431:INDEL	chr6.31363431	328286	-0.208714	0.015704	2.629e-40	16574	D	I	0.1454	0.0239	TRUE	21	---??--???-?--?+----??--????--??----	33.5	30.0545	0.06898	0.002691	-0.20792	0.0206198	6.536e-24	0.0235988	9.214e-19	929	FALSE	1
	cg26749976-chr6:32582354:SNP	cg26749976	Body;Body;Body;Body;Body;Body	NM_138274;NM_138273;NM_138275;NM_138272;NM_025260;NM_138277	C6orf25;C6orf25;C6orf25;C6orf25;C6orf25;C6orf25	Island	chr6	31691717	chr6:32582354:SNP	rs5004277	890637	-0.11521	0.0106843	4.135e-27	17681	T	C	0.4342	0.0345	TRUE	22	---?----?-??-+?-----??--???????-----	0	14.5323	0.8457	0	-0.11521	0.0106843	4.135e-27	0.0106843	4.135e-27	929	FALSE	1
	cg26749976-chr6:31078809:SNP	cg26749976	Body;Body;Body;Body;Body;Body	NM_138274;NM_138273;NM_138275;NM_138272;NM_025260;NM_138277	C6orf25;C6orf25;C6orf25;C6orf25;C6orf25;C6orf25	Island	chr6	31691717	chr6:31078809:SNP	rs3132556	612908	-0.18469	0.0120892	1.084e-52	22774	T	A	0.1868	0.0197	TRUE	28	++++?+?++++?++++-+++?+++????++++++++	8	29.3392	0.3446	0.0003613	-0.184239	0.012837	1.032e-46	0.0131366	6.765e-45	929	FALSE	1
	cg26749976-chr6:32581649:SNP	cg26749976	Body;Body;Body;Body;Body;Body	NM_138274;NM_138273;NM_138275;NM_138272;NM_025260;NM_138277	C6orf25;C6orf25;C6orf25;C6orf25;C6orf25;C6orf25	Island	chr6	31691717	chr6:32581649:SNP	rs9271305	889932	-0.123736	0.0139937	9.378e-19	10370	T	C	0.4338	0.0388	TRUE	14	?--??--??????+??----??--?????????---	0	6.87533	0.9085	0	-0.123736	0.0139937	9.378e-19	0.0139937	9.378e-19	929	FALSE	1
	cg26749976-chr6:31414731:SNP	cg26749976	Body;Body;Body;Body;Body;Body	NM_138274;NM_138273;NM_138275;NM_138272;NM_025260;NM_138277	C6orf25;C6orf25;C6orf25;C6orf25;C6orf25;C6orf25	Island	chr6	31691717	chr6:31414731:SNP	rs2523696	276986	-0.0918741	0.0101294	1.19e-19	19888	T	C	0.4147	0.0456	TRUE	25	---?----?--?--?-+---?---?????-?-----	0	16.8014	0.857	0	-0.0918741	0.0101294	1.19e-19	0.0101294	1.19e-19	929	FALSE	1
	cg26749976-chr6:31284546:SNP	cg26749976	Body;Body;Body;Body;Body;Body	NM_138274;NM_138273;NM_138275;NM_138272;NM_025260;NM_138277	C6orf25;C6orf25;C6orf25;C6orf25;C6orf25;C6orf25	Island	chr6	31691717	chr6:31284546:SNP	rs1634737	407171	0.0971483	0.0111673	3.337e-18	16902	A	G	0.3885	0.0362	TRUE	22	+++?-+????+?++?+++++??++????++?+++++	11.4	23.6923	0.3082	0.0003615	0.0966097	0.0121939	2.322e-15	0.012599	1.25e-14	929	FALSE	1
	cg26749976-chr6:32325562:SNP	cg26749976	Body;Body;Body;Body;Body;Body	NM_138274;NM_138273;NM_138275;NM_138272;NM_025260;NM_138277	C6orf25;C6orf25;C6orf25;C6orf25;C6orf25;C6orf25	Island	chr6	31691717	chr6:32325562:SNP	rs2395149	633845	-0.260069	0.0169701	5.194e-53	16299	A	G	0.1248	0.0195	TRUE	23	---?--?-?--?--?-+---?-?-?????-?-----	20.8	27.7786	0.1831	0.0017721	-0.262274	0.0197554	3.186e-40	0.0214275	6.711e-34	929	FALSE	1
	cg26749976-chr6:31236854:SNP	cg26749976	Body;Body;Body;Body;Body;Body	NM_138274;NM_138273;NM_138275;NM_138272;NM_025260;NM_138277	C6orf25;C6orf25;C6orf25;C6orf25;C6orf25;C6orf25	Island	chr6	31691717	chr6:31236854:SNP	rs1049709	454863	-0.181712	0.0137992	1.336e-39	18903	C	T	0.1656	0.0177	TRUE	24	+++?++?++++?++?+-+++??++????++?+?+++	21.3	29.2409	0.1725	0.0012724	-0.180258	0.0162817	1.731e-28	0.0175435	3.858e-25	929	FALSE	1
	cg26749976-chr6:31279301:INDEL	cg26749976	Body;Body;Body;Body;Body;Body	NM_138274;NM_138273;NM_138275;NM_138272;NM_025260;NM_138277	C6orf25;C6orf25;C6orf25;C6orf25;C6orf25;C6orf25	Island	chr6	31691717	chr6:31279301:INDEL	chr6.31279301	412416	0.0916227	0.0114951	1.579e-15	16122	I	D	0.3587	0.0244	TRUE	21	---?--????-?--?-----??--????--??----	26.5	27.2017	0.1297	0.0010286	0.0908035	0.0141165	1.256e-10	0.0156343	4.618e-09	929	FALSE	1
	cg26749976-chr6:32578278:SNP	cg26749976	Body;Body;Body;Body;Body;Body	NM_138274;NM_138273;NM_138275;NM_138272;NM_025260;NM_138277	C6orf25;C6orf25;C6orf25;C6orf25;C6orf25;C6orf25	Island	chr6	31691717	chr6:32578278:SNP	rs2858863	886561	-0.156723	0.0158864	5.889e-23	10370	T	C	0.2515	0.0216	TRUE	14	?--??--??????+??+---??--?????????---	9.8	14.4179	0.3451	0.0004109	-0.15705	0.0173471	1.386e-19	0.017619	5.837e-19	929	FALSE	1
	cg26749976-chr6:31220273:SNP	cg26749976	Body;Body;Body;Body;Body;Body	NM_138274;NM_138273;NM_138275;NM_138272;NM_025260;NM_138277	C6orf25;C6orf25;C6orf25;C6orf25;C6orf25;C6orf25	Island	chr6	31691717	chr6:31220273:SNP	rs2394941	471444	-0.148992	0.0115996	9.217e-38	19369	A	T	0.2596	0.0248	TRUE	25	---?-------?--?-+---?---????--???---	0	19.6088	0.7188	0	-0.148992	0.0115996	9.217e-38	0.0115996	9.217e-38	929	FALSE	1
	cg26749976-chr6:32204819:INDEL	cg26749976	Body;Body;Body;Body;Body;Body	NM_138274;NM_138273;NM_138275;NM_138272;NM_025260;NM_138277	C6orf25;C6orf25;C6orf25;C6orf25;C6orf25;C6orf25	Island	chr6	31691717	chr6:32204819:INDEL	chr6.32204819	513102	-0.209674	0.0158686	7.375e-40	14674	D	I	0.1612	0.0207	TRUE	22	---?---???-?--?-+---?-?-????--??----	39.6	34.788	0.02978	0.0037026	-0.214722	0.0214313	1.256e-23	0.0262875	1.51e-15	929	FALSE	1
	cg26749976-chr6:31444967:SNP	cg26749976	Body;Body;Body;Body;Body;Body	NM_138274;NM_138273;NM_138275;NM_138272;NM_025260;NM_138277	C6orf25;C6orf25;C6orf25;C6orf25;C6orf25;C6orf25	Island	chr6	31691717	chr6:31444967:SNP	rs2516515	246750	-0.0998849	0.0102697	2.333e-22	20967	C	A	0.3404	0.019	TRUE	27	+++?-+++-++?++?-++++?+++????++?+++++	42.1	44.8796	0.01213	0.0021099	-0.100979	0.0142765	1.515e-12	0.017727	1.754e-08	929	FALSE	1
	cg26749976-chr6:31721033:SNP	cg26749976	Body;Body;Body;Body;Body;Body	NM_138274;NM_138273;NM_138275;NM_138272;NM_025260;NM_138277	C6orf25;C6orf25;C6orf25;C6orf25;C6orf25;C6orf25	Island	chr6	31691717	chr6:31721033:SNP	rs3131379	29316	-0.276384	0.0139417	1.839e-87	24150	A	G	0.1245	0.0198	TRUE	30	-----------?----+---?---????--------	16.4	34.6703	0.2156	0.001162	-0.277473	0.015803	5.142e-69	0.0166677	9.402e-62	929	FALSE	1
	cg26749976-chr6:32565807:SNP	cg26749976	Body;Body;Body;Body;Body;Body	NM_138274;NM_138273;NM_138275;NM_138272;NM_025260;NM_138277	C6orf25;C6orf25;C6orf25;C6orf25;C6orf25;C6orf25	Island	chr6	31691717	chr6:32565807:SNP	rs9270648	874090	0.114016	0.0134807	2.726e-17	13682	A	C	0.2736	0.0248	TRUE	17	+++?+?+???+?-+?+-+?+??+?????+???+?++	43.1	28.0988	0.03077	0.0024315	0.114535	0.0192836	2.859e-09	0.0236745	1.465e-06	929	FALSE	1
	cg26749976-chr6:31451476:SNP	cg26749976	Body;Body;Body;Body;Body;Body	NM_138274;NM_138273;NM_138275;NM_138272;NM_025260;NM_138277	C6orf25;C6orf25;C6orf25;C6orf25;C6orf25;C6orf25	Island	chr6	31691717	chr6:31451476:SNP	rs2905747	240241	0.131125	0.0114731	2.999e-30	22353	A	G	0.2157	0.0328	TRUE	27	+++?+++++++?++++++++?+++?????+++?+-+	0	23.7431	0.5907	0	0.131125	0.0114731	2.999e-30	0.0114731	2.999e-30	929	FALSE	1
	cg26749976-chr6:31446222:INDEL	cg26749976	Body;Body;Body;Body;Body;Body	NM_138274;NM_138273;NM_138275;NM_138272;NM_025260;NM_138277	C6orf25;C6orf25;C6orf25;C6orf25;C6orf25;C6orf25	Island	chr6	31691717	chr6:31446222:INDEL	chr6.31446222	245495	-0.103078	0.0110865	1.437e-20	17987	D	I	0.34	0.0204	TRUE	24	---?+--?+?-?--?+----?---????--??----	48.3	44.5165	0.004553	0.0028319	-0.103689	0.0164545	2.947e-10	0.021458	1.557e-06	929	FALSE	1
	cg26749976-chr6:31198660:SNP	cg26749976	Body;Body;Body;Body;Body;Body	NM_138274;NM_138273;NM_138275;NM_138272;NM_025260;NM_138277	C6orf25;C6orf25;C6orf25;C6orf25;C6orf25;C6orf25	Island	chr6	31691717	chr6:31198660:SNP	rs3130937	493057	-0.139005	0.0109057	3.279e-37	21449	G	A	0.2714	0.0216	TRUE	28	+++?+++++++?++?+-+++?++++???++?+++++	0	18.1617	0.8985	0	-0.139005	0.0109057	3.279e-37	0.0109057	3.279e-37	929	FALSE	1
	cg26749976-chr6:32271263:SNP	cg26749976	Body;Body;Body;Body;Body;Body	NM_138274;NM_138273;NM_138275;NM_138272;NM_025260;NM_138277	C6orf25;C6orf25;C6orf25;C6orf25;C6orf25;C6orf25	Island	chr6	31691717	chr6:32271263:SNP	rs9268164	579546	-0.156737	0.0124324	1.931e-36	17632	T	A	0.2437	0.0218	TRUE	25	+++??+++?++?++?+++++?+?++???++?+++++	44.6	43.3126	0.009161	0.0031548	-0.156434	0.0175103	4.115e-19	0.0224367	2.834e-12	929	FALSE	1
	cg26749976-chr6:31112602:SNP	cg26749976	Body;Body;Body;Body;Body;Body	NM_138274;NM_138273;NM_138275;NM_138272;NM_025260;NM_138277	C6orf25;C6orf25;C6orf25;C6orf25;C6orf25;C6orf25	Island	chr6	31691717	chr6:31112602:SNP	rs1265078	579115	-0.121786	0.0099881	3.381e-34	22860	C	G	0.3231	0.0174	TRUE	30	?----------?----+---?----???------+-	0	18.43	0.935	0	-0.121786	0.0099881	3.381e-34	0.0099881	3.381e-34	929	FALSE	1
	cg26749976-chr6:31214576:SNP	cg26749976	Body;Body;Body;Body;Body;Body	NM_138274;NM_138273;NM_138275;NM_138272;NM_025260;NM_138277	C6orf25;C6orf25;C6orf25;C6orf25;C6orf25;C6orf25	Island	chr6	31691717	chr6:31214576:SNP	rs3095244	477141	0.105591	0.0102562	7.392e-25	19635	T	C	0.404	0.0344	TRUE	25	+++?+++++++?++?-++++?+++?????+?+?+++	6.9	25.7709	0.3649	0.0001984	0.105469	0.010808	1.698e-22	0.0110129	8.988e-22	929	FALSE	1
	cg26749976-chr6:32258043:SNP	cg26749976	Body;Body;Body;Body;Body;Body	NM_138274;NM_138273;NM_138275;NM_138272;NM_025260;NM_138277	C6orf25;C6orf25;C6orf25;C6orf25;C6orf25;C6orf25	Island	chr6	31691717	chr6:32258043:SNP	rs6927856	566326	-0.167096	0.0125752	2.729e-40	18139	A	G	0.2264	0.0213	TRUE	26	---?----?--?--?-----?-?--???--?-----	34.7	38.2885	0.04335	0.0022158	-0.166531	0.0162133	9.496e-25	0.0192595	4.098e-18	929	FALSE	1
	cg26749976-chr6:31296171:SNP	cg26749976	Body;Body;Body;Body;Body;Body	NM_138274;NM_138273;NM_138275;NM_138272;NM_025260;NM_138277	C6orf25;C6orf25;C6orf25;C6orf25;C6orf25;C6orf25	Island	chr6	31691717	chr6:31296171:SNP	rs9265428	395546	0.130156	0.0153219	1.983e-17	9225	C	T	0.3609	0.03	TRUE	11	?--??-????-??-???-????--?????????---	3.2	10.3255	0.4124	9.06e-05	0.130325	0.0157653	1.379e-16	0.0158207	1.92e-16	929	FALSE	1
	cg26749976-chr6:31230183:SNP	cg26749976	Body;Body;Body;Body;Body;Body	NM_138274;NM_138273;NM_138275;NM_138272;NM_025260;NM_138277	C6orf25;C6orf25;C6orf25;C6orf25;C6orf25;C6orf25	Island	chr6	31691717	chr6:31230183:SNP	rs9264422	461534	0.121541	0.0139107	2.39e-18	14853	C	T	0.2207	0.0227	TRUE	19	---??-????-?+-?+----??--????--???---	27.7	24.9026	0.1276	0.001464	0.121905	0.0174016	2.464e-12	0.0192452	2.695e-10	929	FALSE	1
	cg26749976-chr6:31358333:SNP	cg26749976	Body;Body;Body;Body;Body;Body	NM_138274;NM_138273;NM_138275;NM_138272;NM_025260;NM_138277	C6orf25;C6orf25;C6orf25;C6orf25;C6orf25;C6orf25	Island	chr6	31691717	chr6:31358333:SNP	rs3997968	333384	-0.0970318	0.0112978	8.806e-18	17037	T	C	0.3452	0.0338	TRUE	22	---?+-+???-?--?-----??--????--??----	36	32.788	0.04862	0.0016231	-0.0953287	0.0150162	2.176e-10	0.0176396	3.781e-08	929	FALSE	1
	cg26749976-chr6:31210216:SNP	cg26749976	Body;Body;Body;Body;Body;Body	NM_138274;NM_138273;NM_138275;NM_138272;NM_025260;NM_138277	C6orf25;C6orf25;C6orf25;C6orf25;C6orf25;C6orf25	Island	chr6	31691717	chr6:31210216:SNP	rs3130688	481501	0.105542	0.0101222	1.871e-25	20131	C	T	0.4049	0.0347	TRUE	26	---?-------?--?+----?----????-?-?---	3.4	25.8698	0.4146	9.46e-05	0.105475	0.0103866	3.153e-24	0.0104744	7.036e-24	929	FALSE	1
	cg26749976-chr6:32110583:SNP	cg26749976	Body;Body;Body;Body;Body;Body	NM_138274;NM_138273;NM_138275;NM_138272;NM_025260;NM_138277	C6orf25;C6orf25;C6orf25;C6orf25;C6orf25;C6orf25	Island	chr6	31691717	chr6:32110583:SNP	rs3130277	418866	-0.178126	0.0119693	4.319e-50	20438	C	G	0.2189	0.0307	TRUE	26	---??------?--?-----?---????--?-----	0	23.4276	0.5526	0	-0.178126	0.0119693	4.319e-50	0.0119693	4.319e-50	929	FALSE	1
	cg26749976-chr6:31309979:INDEL	cg26749976	Body;Body;Body;Body;Body;Body	NM_138274;NM_138273;NM_138275;NM_138272;NM_025260;NM_138277	C6orf25;C6orf25;C6orf25;C6orf25;C6orf25;C6orf25	Island	chr6	31691717	chr6:31309979:INDEL	chr6.31309979	381738	0.131092	0.0144834	1.414e-19	17087	D	I	0.1657	0.0172	TRUE	22	+++?+++???+?++?+++++??++????++??++++	15.1	24.7376	0.2587	0.0008468	0.131148	0.016325	9.469e-16	0.0170612	1.546e-14	929	FALSE	1
	cg26749976-chr6:32666526:SNP	cg26749976	Body;Body;Body;Body;Body;Body	NM_138274;NM_138273;NM_138275;NM_138272;NM_025260;NM_138277	C6orf25;C6orf25;C6orf25;C6orf25;C6orf25;C6orf25	Island	chr6	31691717	chr6:32666526:SNP	rs1794282	974809	-0.255663	0.0169973	3.93e-51	17169	T	C	0.1211	0.0225	TRUE	24	---?----?--?--?-+---?-?-?????-?-----	0	21.9757	0.5217	0	-0.255663	0.0169973	3.93e-51	0.0169973	3.93e-51	929	FALSE	1
	cg26749976-chr6:32227262:SNP	cg26749976	Body;Body;Body;Body;Body;Body	NM_138274;NM_138273;NM_138275;NM_138272;NM_025260;NM_138277	C6orf25;C6orf25;C6orf25;C6orf25;C6orf25;C6orf25	Island	chr6	31691717	chr6:32227262:SNP	rs150667932	535545	-0.152568	0.0129273	3.813e-32	16585	G	C	0.239	0.0267	TRUE	24	+++?+++??++?++?+++++?+?++???++??++++	46.3	42.8395	0.007236	0.0035167	-0.151061	0.0185724	4.167e-16	0.0240783	2.353e-10	929	FALSE	1
	cg26749976-chr6:31467170:SNP	cg26749976	Body;Body;Body;Body;Body;Body	NM_138274;NM_138273;NM_138275;NM_138272;NM_025260;NM_138277	C6orf25;C6orf25;C6orf25;C6orf25;C6orf25;C6orf25	Island	chr6	31691717	chr6:31467170:SNP	rs2855803	224547	-0.119869	0.0098182	2.789e-34	24148	A	G	0.3152	0.0201	TRUE	30	----+------?---+----?----????-------	34.3	44.1615	0.03543	0.0015371	-0.12026	0.0127337	3.581e-21	0.0149512	1.081e-15	929	FALSE	1
	cg26749976-chr6:31231117:SNP	cg26749976	Body;Body;Body;Body;Body;Body	NM_138274;NM_138273;NM_138275;NM_138272;NM_025260;NM_138277	C6orf25;C6orf25;C6orf25;C6orf25;C6orf25;C6orf25	Island	chr6	31691717	chr6:31231117:SNP	rs9264446	460600	0.149321	0.0154688	4.774e-22	12208	T	C	0.2161	0.0197	TRUE	17	?++??+????+??+?+++++??++????++???+++	0	12.4626	0.7116	0	0.149321	0.0154688	4.774e-22	0.0154688	4.774e-22	929	FALSE	1
	cg26749976-chr6:31318432:SNP	cg26749976	Body;Body;Body;Body;Body;Body	NM_138274;NM_138273;NM_138275;NM_138272;NM_025260;NM_138277	C6orf25;C6orf25;C6orf25;C6orf25;C6orf25;C6orf25	Island	chr6	31691717	chr6:31318432:SNP	rs2596508	373285	-0.223606	0.0143666	0	20609	C	T	0.1391	0.0204	TRUE	26	+++?+++++++?++?+-+++??++????++?+++++	0	23.8864	0.5259	0	-0.223606	0.0143666	1.272e-54	0.0143666	1.272e-54	929	FALSE	1
	cg26749976-chr6:32580028:SNP	cg26749976	Body;Body;Body;Body;Body;Body	NM_138274;NM_138273;NM_138275;NM_138272;NM_025260;NM_138277	C6orf25;C6orf25;C6orf25;C6orf25;C6orf25;C6orf25	Island	chr6	31691717	chr6:32580028:SNP	rs3104420	888311	-0.134025	0.0114213	8.468e-32	18625	A	G	0.2864	0.032	TRUE	23	---?----?--?-+?-+---??--????-???----	0.1	22.0179	0.4588	2.5e-06	-0.134016	0.0114287	9.341e-32	0.0114306	9.48e-32	929	FALSE	1
	cg26749976-chr6:32566948:SNP	cg26749976	Body;Body;Body;Body;Body;Body	NM_138274;NM_138273;NM_138275;NM_138272;NM_025260;NM_138277	C6orf25;C6orf25;C6orf25;C6orf25;C6orf25;C6orf25	Island	chr6	31691717	chr6:32566948:SNP	rs9270690	875231	0.109915	0.0126749	4.252e-18	15691	G	A	0.2657	0.0169	TRUE	19	---?-?-??--?--?-+-?-??--????-???-?--	42	31.0096	0.02871	0.0022807	0.110562	0.017858	5.973e-10	0.0218358	4.811e-07	929	FALSE	1
	cg26749976-chr6:31297729:SNP	cg26749976	Body;Body;Body;Body;Body;Body	NM_138274;NM_138273;NM_138275;NM_138272;NM_025260;NM_138277	C6orf25;C6orf25;C6orf25;C6orf25;C6orf25;C6orf25	Island	chr6	31691717	chr6:31297729:SNP	rs9265514	393988	0.142463	0.0168712	3.063e-17	7584	C	T	0.3647	0.0315	TRUE	9	?--??-????-??-???-????-???????????--	0	4.2297	0.8358	0	0.142463	0.0168712	3.063e-17	0.0168712	3.063e-17	929	FALSE	1
	cg26749976-chr6:31322688:SNP	cg26749976	Body;Body;Body;Body;Body;Body	NM_138274;NM_138273;NM_138275;NM_138272;NM_025260;NM_138277	C6orf25;C6orf25;C6orf25;C6orf25;C6orf25;C6orf25	Island	chr6	31691717	chr6:31322688:SNP	rs2596498	369029	-0.0936932	0.0108992	8.231e-18	18359	C	T	0.3523	0.0418	TRUE	24	+++?+++?-?+?+-?--+++??++????++?+-+++	3.3	23.778	0.4162	9.88e-05	-0.0930794	0.0111803	8.41e-17	0.0112679	9.171e-17	929	FALSE	1
	cg26749976-chr6:31312941:SNP	cg26749976	Body;Body;Body;Body;Body;Body	NM_138274;NM_138273;NM_138275;NM_138272;NM_025260;NM_138277	C6orf25;C6orf25;C6orf25;C6orf25;C6orf25;C6orf25	Island	chr6	31691717	chr6:31312941:SNP	rs2394980	378776	-0.225661	0.0143662	1.338e-55	20574	T	C	0.1394	0.0205	TRUE	26	---?-------?--?-+---??--????--?-----	0	23.9601	0.5217	0	-0.225661	0.0143662	1.338e-55	0.0143662	1.338e-55	929	FALSE	1
	cg26749976-chr6:32578127:SNP	cg26749976	Body;Body;Body;Body;Body;Body	NM_138274;NM_138273;NM_138275;NM_138272;NM_025260;NM_138277	C6orf25;C6orf25;C6orf25;C6orf25;C6orf25;C6orf25	Island	chr6	31691717	chr6:32578127:SNP	rs9271176	886410	0.109421	0.0110773	5.189e-23	18221	A	G	0.3323	0.0227	TRUE	23	+++?++++?++?++?+-+++??++????+??++?++	0	21.8686	0.4678	0	0.109421	0.0110773	5.189e-23	0.0110773	5.189e-23	929	FALSE	1
	cg26749976-chr6:31247390:SNP	cg26749976	Body;Body;Body;Body;Body;Body	NM_138274;NM_138273;NM_138275;NM_138272;NM_025260;NM_138277	C6orf25;C6orf25;C6orf25;C6orf25;C6orf25;C6orf25	Island	chr6	31691717	chr6:31247390:SNP	rs2844609	444327	-0.175783	0.0129996	1.157e-41	20963	A	G	0.1689	0.0183	TRUE	27	---?----+--?--?-+---?---????--?-----	22.1	33.3847	0.1512	0.0013243	-0.174677	0.0153856	7.144e-30	0.0166919	6.213e-26	929	FALSE	1
	cg26749976-chr6:31279908:SNP	cg26749976	Body;Body;Body;Body;Body;Body	NM_138274;NM_138273;NM_138275;NM_138272;NM_025260;NM_138277	C6orf25;C6orf25;C6orf25;C6orf25;C6orf25;C6orf25	Island	chr6	31691717	chr6:31279908:SNP	rs9264979	411809	0.0950583	0.0110789	9.478e-18	16882	G	A	0.398	0.0263	TRUE	22	---?--????-?--?-----??--????--?-----	26.6	28.6065	0.1238	0.0010051	0.0937536	0.0136008	5.453e-12	0.0150919	3.003e-10	929	FALSE	1
	cg26749976-chr6:31200816:SNP	cg26749976	Body;Body;Body;Body;Body;Body	NM_138274;NM_138273;NM_138275;NM_138272;NM_025260;NM_138277	C6orf25;C6orf25;C6orf25;C6orf25;C6orf25;C6orf25	Island	chr6	31691717	chr6:31200816:SNP	rs3130699	490901	-0.122748	0.0105747	3.766e-31	20954	C	T	0.313	0.0181	TRUE	27	+++?+++++++?++?+-+++?+++????++?+++-+	3.8	27.0367	0.4074	0.000123	-0.122154	0.0108939	3.516e-29	0.0109963	6.214e-29	929	FALSE	1
	cg26749976-chr6:32230732:SNP	cg26749976	Body;Body;Body;Body;Body;Body	NM_138274;NM_138273;NM_138275;NM_138272;NM_025260;NM_138277	C6orf25;C6orf25;C6orf25;C6orf25;C6orf25;C6orf25	Island	chr6	31691717	chr6:32230732:SNP	rs3132973	539015	-0.153862	0.01228	5.152e-36	18136	T	C	0.2428	0.023	TRUE	26	---?----?--?--?-----?-?--???--?-----	44.3	44.895	0.008596	0.0031643	-0.152884	0.0172467	7.681e-19	0.0220525	3.014e-12	929	FALSE	1
	cg26749976-chr6:31305043:SNP	cg26749976	Body;Body;Body;Body;Body;Body	NM_138274;NM_138273;NM_138275;NM_138272;NM_025260;NM_138277	C6orf25;C6orf25;C6orf25;C6orf25;C6orf25;C6orf25	Island	chr6	31691717	chr6:31305043:SNP	rs1634764	386674	-0.174047	0.0132224	1.432e-39	19300	T	G	0.1789	0.0156	TRUE	24	---?----?--?--?++---??--????--??----	11.9	26.1092	0.2957	0.000581	-0.174012	0.0144847	3.018e-33	0.0150099	4.342e-31	929	FALSE	1
	cg26749976-chr6:31452959:SNP	cg26749976	Body;Body;Body;Body;Body;Body	NM_138274;NM_138273;NM_138275;NM_138272;NM_025260;NM_138277	C6orf25;C6orf25;C6orf25;C6orf25;C6orf25;C6orf25	Island	chr6	31691717	chr6:31452959:SNP	rs2523701	238758	-0.112199	0.010531	1.668e-26	20966	C	T	0.3101	0.0193	TRUE	27	+++?-++++++?++?+++++?++++????+?+++++	27.6	35.8909	0.09369	0.0011623	-0.112459	0.012957	3.98e-18	0.0145372	1.181e-14	929	FALSE	1
	cg26749976-chr6:31234516:INDEL	cg26749976	Body;Body;Body;Body;Body;Body	NM_138274;NM_138273;NM_138275;NM_138272;NM_025260;NM_138277	C6orf25;C6orf25;C6orf25;C6orf25;C6orf25;C6orf25	Island	chr6	31691717	chr6:31234516:INDEL	chr6.31234516	457201	0.123657	0.0133182	1.62e-20	16266	I	D	0.2189	0.0179	TRUE	22	---?+-??-?-?-+?-----?---????--???---	22.8	27.1962	0.1645	0.0011889	0.123617	0.0159677	9.808e-15	0.0172479	7.533e-13	929	FALSE	1
	cg26749976-chr6:31234742:SNP	cg26749976	Body;Body;Body;Body;Body;Body	NM_138274;NM_138273;NM_138275;NM_138272;NM_025260;NM_138277	C6orf25;C6orf25;C6orf25;C6orf25;C6orf25;C6orf25	Island	chr6	31691717	chr6:31234742:SNP	rs9264547	456975	0.120187	0.0124139	3.609e-22	19723	C	G	0.2049	0.0141	TRUE	26	+++?-+?++++?+-?+++++?++++???++?+?+++	30.5	35.9561	0.07227	0.0018008	0.120202	0.0157663	2.46e-14	0.0178542	1.678e-11	929	FALSE	1
	cg26749976-chr6:30947509:SNP	cg26749976	Body;Body;Body;Body;Body;Body	NM_138274;NM_138273;NM_138275;NM_138272;NM_025260;NM_138277	C6orf25;C6orf25;C6orf25;C6orf25;C6orf25;C6orf25	Island	chr6	31691717	chr6:30947509:SNP	rs3094084	744208	-0.171936	0.0146354	7.233e-32	17143	T	A	0.1745	0.0307	TRUE	24	+++??+++?++?++?+++++?+?+????++?+++++	19.9	28.7006	0.1904	0.0012956	-0.174012	0.0168776	6.337e-25	0.0182628	4.752e-21	929	FALSE	1
	cg26749976-chr6:31319226:SNP	cg26749976	Body;Body;Body;Body;Body;Body	NM_138274;NM_138273;NM_138275;NM_138272;NM_025260;NM_138277	C6orf25;C6orf25;C6orf25;C6orf25;C6orf25;C6orf25	Island	chr6	31691717	chr6:31319226:SNP	rs2442729	372491	-0.173282	0.0140509	6.058e-35	17877	T	C	0.1692	0.019	TRUE	23	---?---?-?-?--?-+---??--?????-?-----	0	19.8924	0.5898	0	-0.173282	0.0140509	6.058e-35	0.0140509	6.058e-35	929	FALSE	1
	cg26749976-chr6:31098134:SNP	cg26749976	Body;Body;Body;Body;Body;Body	NM_138274;NM_138273;NM_138275;NM_138272;NM_025260;NM_138277	C6orf25;C6orf25;C6orf25;C6orf25;C6orf25;C6orf25	Island	chr6	31691717	chr6:31098134:SNP	rs3131006	593583	-0.143151	0.011145	9.246e-38	23628	T	A	0.225	0.0431	TRUE	29	++++?+++-++?++++-+++?+++????++++++++	13.3	32.2962	0.2626	0.0005627	-0.142031	0.0123155	9.025e-31	0.0128551	8.4e-29	929	FALSE	1
	cg26749976-chr6:32434058:SNP	cg26749976	Body;Body;Body;Body;Body;Body	NM_138274;NM_138273;NM_138275;NM_138272;NM_025260;NM_138277	C6orf25;C6orf25;C6orf25;C6orf25;C6orf25;C6orf25	Island	chr6	31691717	chr6:32434058:SNP	rs9268956	742341	-0.169628	0.0184461	3.718e-20	7700	A	G	0.2649	0.0332	TRUE	13	?--??--???-??-??-?--???-?????????---	0	9.74637	0.6382	0	-0.169628	0.0184461	3.718e-20	0.0184461	3.718e-20	929	FALSE	1
	cg26749976-chr6:31713565:SNP	cg26749976	Body;Body;Body;Body;Body;Body	NM_138274;NM_138273;NM_138275;NM_138272;NM_025260;NM_138277	C6orf25;C6orf25;C6orf25;C6orf25;C6orf25;C6orf25	Island	chr6	31691717	chr6:31713565:SNP	rs3132444	21848	0.159722	0.0126687	1.918e-36	20187	T	G	0.1944	0.0384	TRUE	25	+++??++?+?+?+++-++++?+++????+++?++++	0	17.616	0.8212	0	0.159722	0.0126687	1.918e-36	0.0126687	1.918e-36	929	FALSE	1
	cg26749976-chr6:31235139:SNP	cg26749976	Body;Body;Body;Body;Body;Body	NM_138274;NM_138273;NM_138275;NM_138272;NM_025260;NM_138277	C6orf25;C6orf25;C6orf25;C6orf25;C6orf25;C6orf25	Island	chr6	31691717	chr6:31235139:SNP	rs9264560	456578	0.126626	0.0133868	3.109e-21	16773	T	C	0.2079	0.0156	TRUE	23	+++?-+??+?+?++?+++++?++++???++???+++	21	27.8542	0.1806	0.0011331	0.12615	0.0158672	1.86e-15	0.0169491	7.961e-14	929	FALSE	1
	cg26749976-chr6:31280093:SNP	cg26749976	Body;Body;Body;Body;Body;Body	NM_138274;NM_138273;NM_138275;NM_138272;NM_025260;NM_138277	C6orf25;C6orf25;C6orf25;C6orf25;C6orf25;C6orf25	Island	chr6	31691717	chr6:31280093:SNP	rs9264982	411624	0.1261	0.0142175	7.36e-19	17051	A	G	0.1739	0.0193	TRUE	22	+++?+++???+?++?+++++??++????++??++++	19.8	26.1996	0.1989	0.0011333	0.125917	0.0165864	3.16e-14	0.0177378	1.168e-12	929	FALSE	1
	cg26749976-chr6:31233521:SNP	cg26749976	Body;Body;Body;Body;Body;Body	NM_138274;NM_138273;NM_138275;NM_138272;NM_025260;NM_138277	C6orf25;C6orf25;C6orf25;C6orf25;C6orf25;C6orf25	Island	chr6	31691717	chr6:31233521:SNP	rs2394957	458196	0.11914	0.0126216	3.748e-21	19031	T	C	0.2058	0.0137	TRUE	25	+++?-+?++++?++?+++++?++++???++???+++	30.8	34.7062	0.07288	0.0018255	0.119438	0.0161217	1.277e-13	0.018252	6.686e-11	929	FALSE	1
	cg26749976-chr6:31197074:SNP	cg26749976	Body;Body;Body;Body;Body;Body	NM_138274;NM_138273;NM_138275;NM_138272;NM_025260;NM_138277	C6orf25;C6orf25;C6orf25;C6orf25;C6orf25;C6orf25	Island	chr6	31691717	chr6:31197074:SNP	rs3130523	494643	-0.139808	0.0110982	2.183e-36	20725	T	C	0.2715	0.0215	TRUE	27	---?-------?--?-+---?----???--??----	0	18.0338	0.8745	0	-0.139808	0.0110982	2.183e-36	0.0110982	2.183e-36	929	FALSE	1
	cg26749976-chr6:31697957:SNP	cg26749976	Body;Body;Body;Body;Body;Body	NM_138274;NM_138273;NM_138275;NM_138272;NM_025260;NM_138277	C6orf25;C6orf25;C6orf25;C6orf25;C6orf25;C6orf25	Island	chr6	31691717	chr6:31697957:SNP	rs9267551	6240	0.199026	0.0133266	1.965e-50	23273	C	G	0.1398	0.0179	TRUE	29	++++++?++++?++++++++?+++????++++++++	30.5	40.2788	0.06244	0.0023064	0.200484	0.0169153	2.095e-32	0.0191707	3.001e-25	929	FALSE	1
	cg26749976-chr6:31636742:SNP	cg26749976	Body;Body;Body;Body;Body;Body	NM_138274;NM_138273;NM_138275;NM_138272;NM_025260;NM_138277	C6orf25;C6orf25;C6orf25;C6orf25;C6orf25;C6orf25	Island	chr6	31691717	chr6:31636742:SNP	rs9267531	54975	-0.276648	0.0143914	2.368e-82	22803	G	A	0.1245	0.0204	TRUE	28	++++++?++++?++++-+++?+++?????+++++++	15.6	31.9872	0.2326	0.0010945	-0.278105	0.0162528	1.225e-65	0.0170496	3.299e-59	929	FALSE	1
	cg26749976-chr6:31880637:INDEL	cg26749976	Body;Body;Body;Body;Body;Body	NM_138274;NM_138273;NM_138275;NM_138272;NM_025260;NM_138277	C6orf25;C6orf25;C6orf25;C6orf25;C6orf25;C6orf25	Island	chr6	31691717	chr6:31880637:INDEL	chr6.31880637	188920	0.188333	0.0152817	6.721e-35	14123	D	I	0.1839	0.0157	TRUE	17	?++??+????+??++?++++??++?????++??+++	0	14.7837	0.5405	0	0.188333	0.0152817	6.721e-35	0.0152817	6.721e-35	929	FALSE	1
	cg26749976-chr6:31102964:SNP	cg26749976	Body;Body;Body;Body;Body;Body	NM_138274;NM_138273;NM_138275;NM_138272;NM_025260;NM_138277	C6orf25;C6orf25;C6orf25;C6orf25;C6orf25;C6orf25	Island	chr6	31691717	chr6:31102964:SNP	rs3132565	588753	-0.101215	0.0093113	1.599e-27	23215	G	A	0.492	0.0239	TRUE	29	++++++?++++?-+++++++?+++????++++++++	30.5	40.3021	0.06214	0.0011241	-0.0994252	0.0117134	2.099e-17	0.0134023	4.284e-14	929	FALSE	1
	cg26749976-chr6:32064726:SNP	cg26749976	Body;Body;Body;Body;Body;Body	NM_138274;NM_138273;NM_138275;NM_138272;NM_025260;NM_138277	C6orf25;C6orf25;C6orf25;C6orf25;C6orf25;C6orf25	Island	chr6	31691717	chr6:32064726:SNP	rs1150752	373009	-0.275318	0.0142392	2.719e-83	23289	C	T	0.1226	0.0199	TRUE	29	++++++?++++?++++-+++?+++????++++++++	15.8	33.272	0.2259	0.0011306	-0.276653	0.0161151	4.667e-66	0.0169203	1.574e-59	929	FALSE	1
	cg26749976-chr6:32566549:SNP	cg26749976	Body;Body;Body;Body;Body;Body	NM_138274;NM_138273;NM_138275;NM_138272;NM_025260;NM_138277	C6orf25;C6orf25;C6orf25;C6orf25;C6orf25;C6orf25	Island	chr6	31691717	chr6:32566549:SNP	rs9270671	874832	0.110598	0.0126734	2.62e-18	15691	T	G	0.2658	0.0164	TRUE	19	+++?+?+??++?++?+-+?+??++????+???+?++	38.7	29.3569	0.04419	0.0019905	0.112026	0.0173327	1.025e-10	0.0206695	8.758e-08	929	FALSE	1
	cg26749976-chr6:31316044:SNP	cg26749976	Body;Body;Body;Body;Body;Body	NM_138274;NM_138273;NM_138275;NM_138272;NM_025260;NM_138277	C6orf25;C6orf25;C6orf25;C6orf25;C6orf25;C6orf25	Island	chr6	31691717	chr6:31316044:SNP	rs9265979	375673	-0.224463	0.0143612	4.567e-55	20621	T	C	0.1392	0.0205	TRUE	26	---?-------?--?-+---??--????--?-----	0	23.9468	0.5224	0	-0.224463	0.0143612	4.567e-55	0.0143612	4.567e-55	929	FALSE	1
	cg26749976-chr6:31594628:SNP	cg26749976	Body;Body;Body;Body;Body;Body	NM_138274;NM_138273;NM_138275;NM_138272;NM_025260;NM_138277	C6orf25;C6orf25;C6orf25;C6orf25;C6orf25;C6orf25	Island	chr6	31691717	chr6:31594628:SNP	rs3130071	97089	0.186026	0.0142169	4.024e-39	20909	T	A	0.1383	0.0202	TRUE	27	----?------?--?+----?---????--?-----	31	37.6627	0.06507	0.0025083	0.18828	0.0181498	3.269e-25	0.0205942	1.672e-19	929	FALSE	1
	cg26749976-chr6:32224489:SNP	cg26749976	Body;Body;Body;Body;Body;Body	NM_138274;NM_138273;NM_138275;NM_138272;NM_025260;NM_138277	C6orf25;C6orf25;C6orf25;C6orf25;C6orf25;C6orf25	Island	chr6	31691717	chr6:32224489:SNP	rs6908927	532772	-0.150486	0.0124246	9.136e-34	17650	A	G	0.2443	0.0225	TRUE	25	---?----?--?--?-----?-?-????--?-----	43.9	42.7722	0.01056	0.0030627	-0.148646	0.0173889	1.249e-17	0.0221429	1.075e-11	929	FALSE	1
	cg26749976-chr6:31199208:SNP	cg26749976	Body;Body;Body;Body;Body;Body	NM_138274;NM_138273;NM_138275;NM_138272;NM_025260;NM_138277	C6orf25;C6orf25;C6orf25;C6orf25;C6orf25;C6orf25	Island	chr6	31691717	chr6:31199208:SNP	rs3130473	492509	-0.141271	0.0110344	1.582e-37	20973	T	C	0.2714	0.0218	TRUE	27	---?-------?--?-+---?----????-?-----	0	17.4456	0.895	0	-0.141271	0.0110344	1.582e-37	0.0110344	1.582e-37	929	FALSE	1
	cg26749976-chr6:31626545:INDEL	cg26749976	Body;Body;Body;Body;Body;Body	NM_138274;NM_138273;NM_138275;NM_138272;NM_025260;NM_138277	C6orf25;C6orf25;C6orf25;C6orf25;C6orf25;C6orf25	Island	chr6	31691717	chr6:31626545:INDEL	chr6.31626545	65172	-0.135119	0.0150846	3.323e-19	11394	I	D	0.2633	0.0204	TRUE	15	?++??+????+??+??++++??++?????+???+++	0	9.95981	0.7651	0	-0.135119	0.0150846	3.323e-19	0.0150846	3.323e-19	929	FALSE	1
	cg26749976-chr6:32628247:SNP	cg26749976	Body;Body;Body;Body;Body;Body	NM_138274;NM_138273;NM_138275;NM_138272;NM_025260;NM_138277	C6orf25;C6orf25;C6orf25;C6orf25;C6orf25;C6orf25	Island	chr6	31691717	chr6:32628247:SNP	rs9273493	936530	0.0962437	0.010932	1.322e-18	17168	T	C	0.4156	0.0309	TRUE	23	+++?++++??+?-+++-+?++???????+++++?++	24.4	29.1001	0.142	0.0008993	0.0960818	0.0129466	1.159e-13	0.0144601	2.817e-11	929	FALSE	1
	cg26749976-chr6:31081838:SNP	cg26749976	Body;Body;Body;Body;Body;Body	NM_138274;NM_138273;NM_138275;NM_138272;NM_025260;NM_138277	C6orf25;C6orf25;C6orf25;C6orf25;C6orf25;C6orf25	Island	chr6	31691717	chr6:31081838:SNP	rs3130975	609879	-0.0972133	0.0099205	1.134e-22	23281	T	C	0.3216	0.0298	TRUE	29	----+-?----?---++---?---????--------	0	23.281	0.7189	0	-0.0972133	0.0099205	1.134e-22	0.0099205	1.134e-22	929	FALSE	1
	cg26749976-chr6:32580571:SNP	cg26749976	Body;Body;Body;Body;Body;Body	NM_138274;NM_138273;NM_138275;NM_138272;NM_025260;NM_138277	C6orf25;C6orf25;C6orf25;C6orf25;C6orf25;C6orf25	Island	chr6	31691717	chr6:32580571:SNP	rs80243928	888854	-0.132489	0.0114534	6.014e-31	18589	T	C	0.2867	0.032	TRUE	23	---?---??--?-+?-+---??--????-??-----	3.7	22.8517	0.4101	0.0001198	-0.132045	0.011792	4.179e-29	0.0118968	8.337e-29	929	FALSE	1
	cg26749976-chr6:32234198:SNP	cg26749976	Body;Body;Body;Body;Body;Body	NM_138274;NM_138273;NM_138275;NM_138272;NM_025260;NM_138277	C6orf25;C6orf25;C6orf25;C6orf25;C6orf25;C6orf25	Island	chr6	31691717	chr6:32234198:SNP	rs3096685	542481	-0.148836	0.0125712	2.441e-32	17351	T	C	0.2428	0.0237	TRUE	25	---?---??--?--?-----?-?--???--?-----	45.1	43.7164	0.00823	0.0032956	-0.147644	0.0178235	1.194e-16	0.0228986	8.045e-11	929	FALSE	1
	cg26749976-chr6:32578656:SNP	cg26749976	Body;Body;Body;Body;Body;Body	NM_138274;NM_138273;NM_138275;NM_138272;NM_025260;NM_138277	C6orf25;C6orf25;C6orf25;C6orf25;C6orf25;C6orf25	Island	chr6	31691717	chr6:32578656:SNP	rs75639337	886939	-0.133814	0.0114255	1.109e-31	18614	T	C	0.2864	0.032	TRUE	23	---?----?--?-+?-+---??--????-???----	1.9	22.4208	0.435	5.89e-05	-0.133609	0.0115947	1.007e-30	0.0116441	1.447e-30	929	FALSE	1
	cg26749976-chr6:31200814:SNP	cg26749976	Body;Body;Body;Body;Body;Body	NM_138274;NM_138273;NM_138275;NM_138272;NM_025260;NM_138277	C6orf25;C6orf25;C6orf25;C6orf25;C6orf25;C6orf25	Island	chr6	31691717	chr6:31200814:SNP	rs3134776	490903	-0.121947	0.0105743	9.066e-31	20954	A	G	0.3138	0.0176	TRUE	27	---?-------?--?-+---?---????--?---+-	0.1	26.0349	0.4612	4.1e-06	-0.121924	0.0105855	1.071e-30	0.0105885	1.085e-30	929	FALSE	1
	cg26749976-chr6:31234855:SNP	cg26749976	Body;Body;Body;Body;Body;Body	NM_138274;NM_138273;NM_138275;NM_138272;NM_025260;NM_138277	C6orf25;C6orf25;C6orf25;C6orf25;C6orf25;C6orf25	Island	chr6	31691717	chr6:31234855:SNP	rs9264554	456862	0.119668	0.012395	4.703e-22	19749	T	C	0.2053	0.0136	TRUE	26	+++?-+?++++?++?+++++?++++???++?+?+++	29.2	35.3105	0.08273	0.0016894	0.119972	0.0155808	1.361e-14	0.017507	8.175e-12	929	FALSE	1
	cg26749976-chr6:31286222:SNP	cg26749976	Body;Body;Body;Body;Body;Body	NM_138274;NM_138273;NM_138275;NM_138272;NM_025260;NM_138277	C6orf25;C6orf25;C6orf25;C6orf25;C6orf25;C6orf25	Island	chr6	31691717	chr6:31286222:SNP	rs9265048	405495	0.0984364	0.0114207	6.746e-18	16170	A	G	0.3901	0.0381	TRUE	21	+++?-+????+?++?+++++??++????++??++++	8.5	21.8593	0.3482	0.0002624	0.0981388	0.0122171	9.517e-16	0.0124824	3.12e-15	929	FALSE	1
	cg26749976-chr6:30932309:SNP	cg26749976	Body;Body;Body;Body;Body;Body	NM_138274;NM_138273;NM_138275;NM_138272;NM_025260;NM_138277	C6orf25;C6orf25;C6orf25;C6orf25;C6orf25;C6orf25	Island	chr6	31691717	chr6:30932309:SNP	rs2844697	759408	-0.0831723	0.0110762	5.955e-14	17169	T	C	0.3615	0.0203	TRUE	24	---?----?--?--?---+-?-?-?????-?-----	20.3	28.8463	0.1855	0.0007597	-0.0843593	0.012763	3.852e-11	0.0138916	2.135e-09	929	FALSE	1
	cg26749976-chr6:31129310:SNP	cg26749976	Body;Body;Body;Body;Body;Body	NM_138274;NM_138273;NM_138275;NM_138272;NM_025260;NM_138277	C6orf25;C6orf25;C6orf25;C6orf25;C6orf25;C6orf25	Island	chr6	31691717	chr6:31129310:SNP	rs7750641	562407	-0.215852	0.0135109	1.876e-57	23205	T	C	0.1425	0.0237	TRUE	28	---?-------?----+---?---?????-------	2	27.5615	0.4338	0.0001086	-0.215828	0.013731	1.132e-55	0.0137919	3.29e-55	929	FALSE	1
	cg26749976-chr6:31301810:SNP	cg26749976	Body;Body;Body;Body;Body;Body	NM_138274;NM_138273;NM_138275;NM_138272;NM_025260;NM_138277	C6orf25;C6orf25;C6orf25;C6orf25;C6orf25;C6orf25	Island	chr6	31691717	chr6:31301810:SNP	rs9265702	389907	0.108674	0.0132234	2.064e-16	13649	C	A	0.3114	0.0538	TRUE	18	-?-?--????-?--?+----??--????-???-?--	14.4	19.8674	0.2811	0.0005571	0.108027	0.0149765	5.47e-13	0.0154538	2.033e-12	929	FALSE	1
	cg26749976-chr6:31227713:SNP	cg26749976	Body;Body;Body;Body;Body;Body	NM_138274;NM_138273;NM_138275;NM_138272;NM_025260;NM_138277	C6orf25;C6orf25;C6orf25;C6orf25;C6orf25;C6orf25	Island	chr6	31691717	chr6:31227713:SNP	rs9264341	464004	0.125657	0.0128001	9.526e-23	17518	G	T	0.2196	0.0263	TRUE	23	---?---?-?-?--?-----??--????--?-?---	5.9	23.3714	0.381	0.0002415	0.125622	0.0134155	7.684e-21	0.013598	2.446e-20	929	FALSE	1
	cg26749976-chr6:32281360:SNP	cg26749976	Body;Body;Body;Body;Body;Body	NM_138274;NM_138273;NM_138275;NM_138272;NM_025260;NM_138277	C6orf25;C6orf25;C6orf25;C6orf25;C6orf25;C6orf25	Island	chr6	31691717	chr6:32281360:SNP	rs1018434	589643	-0.162144	0.012414	5.47e-39	18143	C	T	0.236	0.0232	TRUE	26	+++?++++?++?++?+++++?+?++???++?+++++	42	43.0839	0.0137	0.0029392	-0.161653	0.0170564	2.603e-21	0.0213937	3.481e-14	929	FALSE	1
	cg26749976-chr6:32260350:SNP	cg26749976	Body;Body;Body;Body;Body;Body	NM_138274;NM_138273;NM_138275;NM_138272;NM_025260;NM_138277	C6orf25;C6orf25;C6orf25;C6orf25;C6orf25;C6orf25	Island	chr6	31691717	chr6:32260350:SNP	rs6935269	568633	-0.157924	0.0124295	5.506e-37	17660	C	T	0.2431	0.023	TRUE	25	+++?++++?++?++?+++++?+?++????+?+++++	43.7	42.6588	0.01088	0.0030469	-0.157853	0.017375	1.036e-19	0.0220929	8.792e-13	929	FALSE	1
	cg26749976-chr6:31456108:SNP	cg26749976	Body;Body;Body;Body;Body;Body	NM_138274;NM_138273;NM_138275;NM_138272;NM_025260;NM_138277	C6orf25;C6orf25;C6orf25;C6orf25;C6orf25;C6orf25	Island	chr6	31691717	chr6:31456108:SNP	rs28664826	235609	-0.124364	0.0144279	6.715e-18	10472	A	G	0.371	0.0225	TRUE	14	?--??-????-??-??---???--?????-???---	10.4	14.5093	0.339	0.0003608	-0.126022	0.0158421	1.793e-15	0.016103	1.136e-14	929	FALSE	1
	cg26749976-chr6:31727897:SNP	cg26749976	Body;Body;Body;Body;Body;Body	NM_138274;NM_138273;NM_138275;NM_138272;NM_025260;NM_138277	C6orf25;C6orf25;C6orf25;C6orf25;C6orf25;C6orf25	Island	chr6	31691717	chr6:31727897:SNP	rs3115672	36180	-0.276514	0.013942	1.541e-87	24150	T	C	0.1246	0.0198	TRUE	30	-----------?----+---?---????--------	16.4	34.6909	0.2149	0.0011663	-0.277632	0.0158108	5.014e-69	0.016678	9.788e-62	929	FALSE	1
	cg26749976-chr6:31312538:SNP	cg26749976	Body;Body;Body;Body;Body;Body	NM_138274;NM_138273;NM_138275;NM_138272;NM_025260;NM_138277	C6orf25;C6orf25;C6orf25;C6orf25;C6orf25;C6orf25	Island	chr6	31691717	chr6:31312538:SNP	rs2854008	379179	-0.123288	0.0111787	2.774e-28	20062	A	G	0.2797	0.0409	TRUE	25	---?----?--?-+?-----??--????--?-----	0	22.8545	0.5284	0	-0.123288	0.0111787	2.774e-28	0.0111787	2.774e-28	929	FALSE	1
	cg26749976-chr6:31362891:SNP	cg26749976	Body;Body;Body;Body;Body;Body	NM_138274;NM_138273;NM_138275;NM_138272;NM_025260;NM_138277	C6orf25;C6orf25;C6orf25;C6orf25;C6orf25;C6orf25	Island	chr6	31691717	chr6:31362891:SNP	rs2523468	328826	0.100497	0.0106225	3.056e-21	17792	C	G	0.4637	0.0262	TRUE	23	+++?+++???+?++?+++++??++????++?+++++	0	18.4161	0.6811	0	0.100497	0.0106225	3.056e-21	0.0106225	3.056e-21	929	FALSE	1
	cg26749976-chr6:32581614:SNP	cg26749976	Body;Body;Body;Body;Body;Body	NM_138274;NM_138273;NM_138275;NM_138272;NM_025260;NM_138277	C6orf25;C6orf25;C6orf25;C6orf25;C6orf25;C6orf25	Island	chr6	31691717	chr6:32581614:SNP	rs9271301	889897	-0.13231	0.0112211	4.332e-32	19347	T	C	0.2858	0.0316	TRUE	24	---?----?--?-+?-+---??--????-??-----	0	22.3541	0.499	0	-0.13231	0.0112211	4.332e-32	0.0112211	4.332e-32	929	FALSE	1
	cg26749976-chr6:31296910:SNP	cg26749976	Body;Body;Body;Body;Body;Body	NM_138274;NM_138273;NM_138275;NM_138272;NM_025260;NM_138277	C6orf25;C6orf25;C6orf25;C6orf25;C6orf25;C6orf25	Island	chr6	31691717	chr6:31296910:SNP	rs9265468	394807	0.141806	0.0158902	4.493e-19	8567	T	G	0.3582	0.03	TRUE	11	?++??++???+??+??++????+???????????++	0	4.88233	0.8989	0	0.141806	0.0158902	4.493e-19	0.0158902	4.493e-19	929	FALSE	1
	cg26749976-chr6:32131972:SNP	cg26749976	Body;Body;Body;Body;Body;Body	NM_138274;NM_138273;NM_138275;NM_138272;NM_025260;NM_138277	C6orf25;C6orf25;C6orf25;C6orf25;C6orf25;C6orf25	Island	chr6	31691717	chr6:32131972:SNP	rs3132941	440255	-0.267728	0.0150056	3.342e-71	19882	C	G	0.1277	0.0187	TRUE	25	---??---?--?--?-+---?---????--?-----	25.4	32.1921	0.1223	0.0019676	-0.269307	0.018272	3.633e-49	0.0201276	2.267e-40	929	FALSE	1
	cg26749976-chr6:32435874:SNP	cg26749976	Body;Body;Body;Body;Body;Body	NM_138274;NM_138273;NM_138275;NM_138272;NM_025260;NM_138277	C6orf25;C6orf25;C6orf25;C6orf25;C6orf25;C6orf25	Island	chr6	31691717	chr6:32435874:SNP	rs9268999	744157	-0.158198	0.0164818	8.127e-22	9980	C	T	0.2527	0.0387	TRUE	16	?++??++???+?++?+++++???+?????????+++	0	10.3152	0.7995	0	-0.158198	0.0164818	8.127e-22	0.0164818	8.127e-22	929	FALSE	1
	cg26749976-chr6:31287112:SNP	cg26749976	Body;Body;Body;Body;Body;Body	NM_138274;NM_138273;NM_138275;NM_138272;NM_025260;NM_138277	C6orf25;C6orf25;C6orf25;C6orf25;C6orf25;C6orf25	Island	chr6	31691717	chr6:31287112:SNP	rs9265093	404605	0.0976783	0.0115585	2.894e-17	15737	C	T	0.3917	0.0387	TRUE	20	---?+-????-?--?---?-??--????--??----	3.9	19.7727	0.4084	0.0001121	0.0974417	0.0119257	3.065e-16	0.0120286	4.643e-16	929	FALSE	1
	cg26749976-chr6:31296148:SNP	cg26749976	Body;Body;Body;Body;Body;Body	NM_138274;NM_138273;NM_138275;NM_138272;NM_025260;NM_138277	C6orf25;C6orf25;C6orf25;C6orf25;C6orf25;C6orf25	Island	chr6	31691717	chr6:31296148:SNP	rs9265427	395569	0.128711	0.0146535	1.583e-18	10087	G	C	0.3592	0.0286	TRUE	12	?--??--???-??-???-????--?????????---	0	10.4926	0.4867	0	0.128711	0.0146535	1.583e-18	0.0146535	1.583e-18	929	FALSE	1
	cg26749976-chr6:31879158:SNP	cg26749976	Body;Body;Body;Body;Body;Body	NM_138274;NM_138273;NM_138275;NM_138272;NM_025260;NM_138277	C6orf25;C6orf25;C6orf25;C6orf25;C6orf25;C6orf25	Island	chr6	31691717	chr6:31879158:SNP	rs3128761	187441	0.199876	0.0135587	3.49e-49	21988	A	T	0.1429	0.0176	TRUE	27	++++?+??+++?++++++++?+++????++++++++	24.5	34.4281	0.1246	0.001647	0.202769	0.0164253	5.186e-35	0.0179539	8.692e-29	929	FALSE	1
	cg26749976-chr6:31720525:INDEL	cg26749976	Body;Body;Body;Body;Body;Body	NM_138274;NM_138273;NM_138275;NM_138272;NM_025260;NM_138277	C6orf25;C6orf25;C6orf25;C6orf25;C6orf25;C6orf25	Island	chr6	31691717	chr6:31720525:INDEL	chr6.31720525	28808	-0.113922	0.0116848	1.852e-22	14988	I	D	0.4446	0.0256	TRUE	18	?++??++???+??++?++++??++?????++??+++	0	15.2786	0.5754	0	-0.113922	0.0116848	1.852e-22	0.0116848	1.852e-22	929	FALSE	1
	cg26749976-chr6:31299189:SNP	cg26749976	Body;Body;Body;Body;Body;Body	NM_138274;NM_138273;NM_138275;NM_138272;NM_025260;NM_138277	C6orf25;C6orf25;C6orf25;C6orf25;C6orf25;C6orf25	Island	chr6	31691717	chr6:31299189:SNP	rs9265596	392528	0.100138	0.0112496	5.511e-19	17086	G	A	0.367	0.0263	TRUE	22	---?+--???-?--?-----??--????-??-----	21.1	26.6237	0.1837	0.0007662	0.10018	0.0132287	3.649e-14	0.0142622	2.199e-12	929	FALSE	1
	cg26749976-chr6:32284108:SNP	cg26749976	Body;Body;Body;Body;Body;Body	NM_138274;NM_138273;NM_138275;NM_138272;NM_025260;NM_138277	C6orf25;C6orf25;C6orf25;C6orf25;C6orf25;C6orf25	Island	chr6	31691717	chr6:32284108:SNP	rs9268219	592391	-0.262098	0.0172003	1.979e-52	16307	G	T	0.122	0.019	TRUE	23	+++?++?+?++?++?+-+++?+?+?????+?+++++	23.3	28.6868	0.154	0.0021085	-0.265483	0.020457	1.639e-38	0.0224283	1.502e-31	929	FALSE	1
	cg26749976-chr6:32333827:SNP	cg26749976	Body;Body;Body;Body;Body;Body	NM_138274;NM_138273;NM_138275;NM_138272;NM_025260;NM_138277	C6orf25;C6orf25;C6orf25;C6orf25;C6orf25;C6orf25	Island	chr6	31691717	chr6:32333827:SNP	rs3129927	642110	-0.284139	0.0219206	2.004e-38	9689	C	A	0.1252	0.0211	TRUE	16	?++??+????+??+?+-+++???+?????+?+?+++	0	13.3117	0.5782	0	-0.284139	0.0219206	2.004e-38	0.0219206	2.004e-38	929	FALSE	1
	cg26749976-chr6:31234786:SNP	cg26749976	Body;Body;Body;Body;Body;Body	NM_138274;NM_138273;NM_138275;NM_138272;NM_025260;NM_138277	C6orf25;C6orf25;C6orf25;C6orf25;C6orf25;C6orf25	Island	chr6	31691717	chr6:31234786:SNP	rs9264550	456931	0.126329	0.0132426	1.434e-21	16767	T	C	0.2134	0.012	TRUE	23	+++?-+??+?+?+-?+++++?++++???++???+++	22.9	28.5373	0.1586	0.0012375	0.126575	0.015914	1.811e-15	0.0171776	1.92e-13	929	FALSE	1
	cg26749976-chr6:31248434:SNP	cg26749976	Body;Body;Body;Body;Body;Body	NM_138274;NM_138273;NM_138275;NM_138272;NM_025260;NM_138277	C6orf25;C6orf25;C6orf25;C6orf25;C6orf25;C6orf25	Island	chr6	31691717	chr6:31248434:SNP	rs9264758	443283	0.121711	0.0121609	1.4e-23	20957	A	G	0.1977	0.0181	TRUE	27	+++?+++++++?++?+++++?+++????++?+++++	11.4	29.3316	0.2962	0.0005235	0.120767	0.0132867	9.966e-20	0.0137191	7.21e-19	929	FALSE	1
	cg26749976-chr6:31248169:SNP	cg26749976	Body;Body;Body;Body;Body;Body	NM_138274;NM_138273;NM_138275;NM_138272;NM_025260;NM_138277	C6orf25;C6orf25;C6orf25;C6orf25;C6orf25;C6orf25	Island	chr6	31691717	chr6:31248169:SNP	rs2853942	443548	-0.176063	0.0130001	8.686e-42	20962	T	C	0.1689	0.0183	TRUE	27	---?----+--?--?-+---?---????--?-----	21.2	33.002	0.162	0.0012557	-0.175061	0.0152789	2.152e-30	0.0165011	1.41e-26	929	FALSE	1
	cg26749976-chr6:32229531:SNP	cg26749976	Body;Body;Body;Body;Body;Body	NM_138274;NM_138273;NM_138275;NM_138272;NM_025260;NM_138277	C6orf25;C6orf25;C6orf25;C6orf25;C6orf25;C6orf25	Island	chr6	31691717	chr6:32229531:SNP	rs3130328	537814	-0.151151	0.0128349	5.156e-32	16620	A	G	0.2419	0.0245	TRUE	24	---?---??--?--?-----?-?--???--??----	46.6	43.0882	0.006761	0.0035109	-0.149367	0.0185077	6.999e-16	0.0240449	3.254e-10	929	FALSE	1
	cg26749976-chr6:31415439:SNP	cg26749976	Body;Body;Body;Body;Body;Body	NM_138274;NM_138273;NM_138275;NM_138272;NM_025260;NM_138277	C6orf25;C6orf25;C6orf25;C6orf25;C6orf25;C6orf25	Island	chr6	31691717	chr6:31415439:SNP	rs9267103	276278	-0.106464	0.0143428	1.146e-13	11349	A	G	0.298	0.0305	TRUE	15	?--??--???-??-??+--???--?????-???---	0	13.1561	0.5143	0	-0.106464	0.0143428	1.146e-13	0.0143428	1.146e-13	929	FALSE	1
	cg26749976-chr6:32603133:SNP	cg26749976	Body;Body;Body;Body;Body;Body	NM_138274;NM_138273;NM_138275;NM_138272;NM_025260;NM_138277	C6orf25;C6orf25;C6orf25;C6orf25;C6orf25;C6orf25	Island	chr6	31691717	chr6:32603133:SNP	rs9272255	911416	-0.134073	0.0121689	3.141e-28	17060	T	C	0.2658	0.0222	TRUE	21	---?-?--?-??--?-+---??-?????-??-----	24.9	26.6154	0.1464	0.0010591	-0.135444	0.0147551	4.331e-20	0.016194	1.24e-16	929	FALSE	1
	cg26749976-chr6:31226591:SNP	cg26749976	Body;Body;Body;Body;Body;Body	NM_138274;NM_138273;NM_138275;NM_138272;NM_025260;NM_138277	C6orf25;C6orf25;C6orf25;C6orf25;C6orf25;C6orf25	Island	chr6	31691717	chr6:31226591:SNP	rs2524130	465126	-0.153926	0.0122032	1.777e-36	17377	T	C	0.2563	0.0239	TRUE	22	---?--??---?--?-+---??--????--???---	15.7	24.8992	0.2516	0.000626	-0.152116	0.0137963	2.868e-28	0.014469	1.977e-26	929	FALSE	1
	cg26749976-chr6:32424594:SNP	cg26749976	Body;Body;Body;Body;Body;Body	NM_138274;NM_138273;NM_138275;NM_138272;NM_025260;NM_138277	C6orf25;C6orf25;C6orf25;C6orf25;C6orf25;C6orf25	Island	chr6	31691717	chr6:32424594:SNP	rs9268813	732877	-0.253368	0.018066	1.103e-44	14515	C	T	0.1247	0.0194	TRUE	21	+++?+++??++??+?+-?++???+????++?+++++	0	18.3136	0.5668	0	-0.253368	0.018066	1.103e-44	0.018066	1.103e-44	929	FALSE	1
	cg26749976-chr6:31347542:SNP	cg26749976	Body;Body;Body;Body;Body;Body	NM_138274;NM_138273;NM_138275;NM_138272;NM_025260;NM_138277	C6orf25;C6orf25;C6orf25;C6orf25;C6orf25;C6orf25	Island	chr6	31691717	chr6:31347542:SNP	rs2844541	344175	0.152871	0.0148734	8.837e-25	12987	T	A	0.2237	0.0262	TRUE	17	?--??--???-??-??----??--?????-?-?---	27.2	21.9676	0.1442	0.0014678	0.151008	0.0185466	3.886e-16	0.0204208	7.097e-14	929	FALSE	1
	cg26749976-chr6:31228282:SNP	cg26749976	Body;Body;Body;Body;Body;Body	NM_138274;NM_138273;NM_138275;NM_138272;NM_025260;NM_138277	C6orf25;C6orf25;C6orf25;C6orf25;C6orf25;C6orf25	Island	chr6	31691717	chr6:31228282:SNP	rs4570007	463435	-0.152746	0.0128027	8.175e-33	15939	T	C	0.2536	0.0267	TRUE	21	---?--??-?-?--?-+---??--????--???---	13.6	23.1457	0.2817	0.0005594	-0.15093	0.0142767	4.028e-26	0.0148163	6.394e-25	929	FALSE	1
	cg26749976-chr6:32581260:SNP	cg26749976	Body;Body;Body;Body;Body;Body	NM_138274;NM_138273;NM_138275;NM_138272;NM_025260;NM_138277	C6orf25;C6orf25;C6orf25;C6orf25;C6orf25;C6orf25	Island	chr6	31691717	chr6:32581260:SNP	rs9271288	889543	-0.111184	0.0104715	2.465e-26	18614	G	A	0.4259	0.0444	TRUE	23	+++?++++?++?+-?+++++??++????+???++-+	0	17.0766	0.7591	0	-0.111184	0.0104715	2.465e-26	0.0104715	2.465e-26	929	FALSE	1
	cg26749976-chr6:32588905:SNP	cg26749976	Body;Body;Body;Body;Body;Body	NM_138274;NM_138273;NM_138275;NM_138272;NM_025260;NM_138277	C6orf25;C6orf25;C6orf25;C6orf25;C6orf25;C6orf25	Island	chr6	31691717	chr6:32588905:SNP	rs9271484	897188	-0.139932	0.0121318	8.852e-31	16934	T	G	0.2817	0.0273	TRUE	21	---?----?-??--?-+---??-?????-???----	13.5	23.1239	0.2828	0.0004973	-0.139438	0.0134845	4.613e-25	0.0140267	1.938e-23	929	FALSE	1
	cg26749976-chr6:32224457:SNP	cg26749976	Body;Body;Body;Body;Body;Body	NM_138274;NM_138273;NM_138275;NM_138272;NM_025260;NM_138277	C6orf25;C6orf25;C6orf25;C6orf25;C6orf25;C6orf25	Island	chr6	31691717	chr6:32224457:SNP	rs6908913	532740	-0.170352	0.0166181	1.171e-24	9508	A	G	0.2519	0.0221	TRUE	15	?--??--???-??-??----???-?????-???---	29.7	19.9273	0.1325	0.0017945	-0.171426	0.0206122	9.044e-17	0.0236539	5.939e-13	929	FALSE	1
	cg26749976-chr6:32428862:SNP	cg26749976	Body;Body;Body;Body;Body;Body	NM_138274;NM_138273;NM_138275;NM_138272;NM_025260;NM_138277	C6orf25;C6orf25;C6orf25;C6orf25;C6orf25;C6orf25	Island	chr6	31691717	chr6:32428862:SNP	rs6940063	737145	-0.184264	0.0139336	6.34e-40	17140	C	T	0.1883	0.0211	TRUE	24	+++?++++?++?++?+++++?+?+?????+?+++++	13.9	26.7194	0.2681	0.000765	-0.185333	0.0153512	1.469e-33	0.0161868	5.049e-30	929	FALSE	1
	cg26749976-chr6:32276027:SNP	cg26749976	Body;Body;Body;Body;Body;Body	NM_138274;NM_138273;NM_138275;NM_138272;NM_025260;NM_138277	C6orf25;C6orf25;C6orf25;C6orf25;C6orf25;C6orf25	Island	chr6	31691717	chr6:32276027:SNP	rs9268182	584310	-0.16689	0.0125014	1.189e-40	18137	G	T	0.2303	0.0217	TRUE	26	+++?++++?++?++?+++++?+?++???++?+++++	41.9	43.0077	0.01397	0.002968	-0.166785	0.0171617	2.515e-22	0.0215063	8.487e-15	929	FALSE	1
	cg26749976-chr6:31012033:SNP	cg26749976	Body;Body;Body;Body;Body;Body	NM_138274;NM_138273;NM_138275;NM_138272;NM_025260;NM_138277	C6orf25;C6orf25;C6orf25;C6orf25;C6orf25;C6orf25	Island	chr6	31691717	chr6:31012033:SNP	rs2523875	679684	-0.103299	0.0106048	2.021e-22	17884	T	G	0.4432	0.0447	TRUE	24	---?---???-?--?+----?+---???--??--+-	0	21.1353	0.5728	0	-0.103299	0.0106048	2.021e-22	0.0106048	2.021e-22	929	FALSE	1
	cg26749976-chr6:32026257:SNP	cg26749976	Body;Body;Body;Body;Body;Body	NM_138274;NM_138273;NM_138275;NM_138272;NM_025260;NM_138277	C6orf25;C6orf25;C6orf25;C6orf25;C6orf25;C6orf25	Island	chr6	31691717	chr6:32026257:SNP	rs3130285	334540	0.189886	0.0133726	9.22e-46	23285	T	C	0.1393	0.0192	TRUE	29	++++++?++++?++++++++?+++????++++++++	25.7	37.6787	0.1046	0.0018319	0.19242	0.0163444	5.389e-32	0.0179951	4.97e-26	929	FALSE	1
	cg26749976-chr6:32191620:SNP	cg26749976	Body;Body;Body;Body;Body;Body	NM_138274;NM_138273;NM_138275;NM_138272;NM_025260;NM_138277	C6orf25;C6orf25;C6orf25;C6orf25;C6orf25;C6orf25	Island	chr6	31691717	chr6:32191620:SNP	rs3134930	499903	-0.141588	0.0126214	3.325e-29	17165	T	C	0.2399	0.0163	TRUE	24	---?+---?--?+-?-+---?-?-?????-?-----	37.9	37.0094	0.03244	0.0023594	-0.14076	0.0166381	2.671e-17	0.0203093	3.133e-12	929	FALSE	1
	cg26749976-chr6:32567954:SNP	cg26749976	Body;Body;Body;Body;Body;Body	NM_138274;NM_138273;NM_138275;NM_138272;NM_025260;NM_138277	C6orf25;C6orf25;C6orf25;C6orf25;C6orf25;C6orf25	Island	chr6	31691717	chr6:32567954:SNP	rs9270727	876237	0.145864	0.0176343	1.322e-16	8210	T	C	0.2643	0.0204	TRUE	11	?++???+??????+??-+?+??++??????????++	0	9.23262	0.5102	0	0.145864	0.0176343	1.322e-16	0.0176343	1.322e-16	929	FALSE	1
	cg26749976-chr6:31284963:SNP	cg26749976	Body;Body;Body;Body;Body;Body	NM_138274;NM_138273;NM_138275;NM_138272;NM_025260;NM_138277	C6orf25;C6orf25;C6orf25;C6orf25;C6orf25;C6orf25	Island	chr6	31691717	chr6:31284963:SNP	rs454424	406754	0.09892	0.0111519	7.301e-19	16900	T	G	0.3897	0.038	TRUE	22	+++?-+????+?++?+++++??++????++?+++++	8.3	22.8899	0.3499	0.000253	0.0985917	0.0118924	1.129e-16	0.0121555	4.023e-16	929	FALSE	1
	cg26749976-chr6:31294525:SNP	cg26749976	Body;Body;Body;Body;Body;Body	NM_138274;NM_138273;NM_138275;NM_138272;NM_025260;NM_138277	C6orf25;C6orf25;C6orf25;C6orf25;C6orf25;C6orf25	Island	chr6	31691717	chr6:31294525:SNP	rs9265358	397192	0.143308	0.0159552	2.661e-19	8457	C	G	0.361	0.0272	TRUE	10	?++??++???+??+???+????+???????????++	0	5.97927	0.742	0	0.143308	0.0159552	2.661e-19	0.0159552	2.661e-19	929	FALSE	1
	cg26749976-chr6:31754830:SNP	cg26749976	Body;Body;Body;Body;Body;Body	NM_138274;NM_138273;NM_138275;NM_138272;NM_025260;NM_138277	C6orf25;C6orf25;C6orf25;C6orf25;C6orf25;C6orf25	Island	chr6	31691717	chr6:31754830:SNP	rs2753961	63113	-0.277505	0.0144456	3.035e-82	22544	C	T	0.1241	0.0202	TRUE	28	++++++?++++?++++-+++?+++????+++?++++	19.7	33.6341	0.1769	0.001468	-0.279278	0.0168675	1.421e-61	0.0179951	1.179e-53	929	FALSE	1
	cg26749976-chr6:32565331:SNP	cg26749976	Body;Body;Body;Body;Body;Body	NM_138274;NM_138273;NM_138275;NM_138272;NM_025260;NM_138277	C6orf25;C6orf25;C6orf25;C6orf25;C6orf25;C6orf25	Island	chr6	31691717	chr6:32565331:SNP	rs9270623	873614	-0.145816	0.0136373	1.104e-26	14571	C	A	0.2357	0.0169	TRUE	18	+++?+?++?+??++?+-+????+?????+??++?++	28.9	23.9124	0.1218	0.0014149	-0.14382	0.0172059	6.337e-17	0.0191824	2.926e-14	929	FALSE	1
	cg26749976-chr6:32269590:INDEL	cg26749976	Body;Body;Body;Body;Body;Body	NM_138274;NM_138273;NM_138275;NM_138272;NM_025260;NM_138277	C6orf25;C6orf25;C6orf25;C6orf25;C6orf25;C6orf25	Island	chr6	31691717	chr6:32269590:INDEL	chr6.32269590	577873	-0.171577	0.0166728	7.751e-25	9508	I	D	0.2503	0.0228	TRUE	15	?++??++???+??+??++++???+?????+???+++	25.7	18.8319	0.1715	0.0014725	-0.17253	0.0200231	6.901e-18	0.0224272	2.004e-14	929	FALSE	1
	cg26749976-chr6:32590833:SNP	cg26749976	Body;Body;Body;Body;Body;Body	NM_138274;NM_138273;NM_138275;NM_138272;NM_025260;NM_138277	C6orf25;C6orf25;C6orf25;C6orf25;C6orf25;C6orf25	Island	chr6	31691717	chr6:32590833:SNP	rs2097431	899116	0.0968081	0.0112278	6.568e-18	17767	A	G	0.3349	0.041	TRUE	22	+++?++?+?++?+-?+-+++??++????+???-+++	40.4	35.2466	0.02652	0.0019342	0.0951255	0.015505	8.509e-10	0.0188448	2.79e-07	929	FALSE	1
	cg26749976-chr6:31196671:SNP	cg26749976	Body;Body;Body;Body;Body;Body	NM_138274;NM_138273;NM_138275;NM_138272;NM_025260;NM_138277	C6orf25;C6orf25;C6orf25;C6orf25;C6orf25;C6orf25	Island	chr6	31691717	chr6:31196671:SNP	rs3130944	495046	-0.140164	0.0111877	5.224e-36	20451	G	C	0.2698	0.022	TRUE	26	+++??++++++?++?+-+++?+++????++?+++++	0	17.8371	0.8492	0	-0.140164	0.0111877	5.224e-36	0.0111877	5.224e-36	929	FALSE	1
	cg26749976-chr6:31197696:SNP	cg26749976	Body;Body;Body;Body;Body;Body	NM_138274;NM_138273;NM_138275;NM_138272;NM_025260;NM_138277	C6orf25;C6orf25;C6orf25;C6orf25;C6orf25;C6orf25	Island	chr6	31691717	chr6:31197696:SNP	rs3130471	494021	-0.138705	0.011031	2.933e-36	20967	T	G	0.2719	0.0215	TRUE	27	---?-------?--?-+---?---????--?-----	0	17.9204	0.8787	0	-0.138705	0.011031	2.933e-36	0.011031	2.933e-36	929	FALSE	1
	cg26749976-chr6:31233988:SNP	cg26749976	Body;Body;Body;Body;Body;Body	NM_138274;NM_138273;NM_138275;NM_138272;NM_025260;NM_138277	C6orf25;C6orf25;C6orf25;C6orf25;C6orf25;C6orf25	Island	chr6	31691717	chr6:31233988:SNP	rs9264526	457729	0.118388	0.012285	5.59e-22	19750	G	T	0.2101	0.0126	TRUE	26	---?+-?----?--?-----?----???--?-?---	22.4	32.2267	0.1516	0.0011629	0.118918	0.0146307	4.365e-16	0.0158362	7.674e-14	929	FALSE	1
	cg26749976-chr6:31414051:INDEL	cg26749976	Body;Body;Body;Body;Body;Body	NM_138274;NM_138273;NM_138275;NM_138272;NM_025260;NM_138277	C6orf25;C6orf25;C6orf25;C6orf25;C6orf25;C6orf25	Island	chr6	31691717	chr6:31414051:INDEL	chr6.31414051	277666	-0.226844	0.016088	3.785e-45	17126	D	I	0.1333	0.023	TRUE	23	---?--??-?-?--?-+---?---????--??----	15.2	25.9516	0.2538	0.0011072	-0.227175	0.0182907	2.029e-35	0.0189776	6.244e-33	929	FALSE	1
	cg26749976-chr6:32201526:SNP	cg26749976	Body;Body;Body;Body;Body;Body	NM_138274;NM_138273;NM_138275;NM_138272;NM_025260;NM_138277	C6orf25;C6orf25;C6orf25;C6orf25;C6orf25;C6orf25	Island	chr6	31691717	chr6:32201526:SNP	rs3096692	509809	-0.249158	0.0196398	7.037e-37	9508	G	A	0.1629	0.0172	TRUE	15	?++??++???+??+??-+++???+?????+???+++	3.9	14.5717	0.408	0.0002411	-0.249175	0.0201543	4.124e-35	0.0204418	3.573e-34	929	FALSE	1
	cg26749976-chr6:31287984:SNP	cg26749976	Body;Body;Body;Body;Body;Body	NM_138274;NM_138273;NM_138275;NM_138272;NM_025260;NM_138277	C6orf25;C6orf25;C6orf25;C6orf25;C6orf25;C6orf25	Island	chr6	31691717	chr6:31287984:SNP	rs75685204	403733	0.0987532	0.0111589	8.776e-19	16901	A	C	0.3912	0.039	TRUE	22	+++?-+????+?++?+++++??++????++?+++++	13	24.1262	0.287	0.0004191	0.0984964	0.0123319	1.381e-15	0.0128201	1.329e-14	929	FALSE	1
	cg26749976-chr6:32229238:SNP	cg26749976	Body;Body;Body;Body;Body;Body	NM_138274;NM_138273;NM_138275;NM_138272;NM_025260;NM_138277	C6orf25;C6orf25;C6orf25;C6orf25;C6orf25;C6orf25	Island	chr6	31691717	chr6:32229238:SNP	rs143312186	537521	-0.153668	0.0122741	5.821e-36	18136	C	T	0.243	0.0229	TRUE	26	+++?++++?++?++?+++++?+?++???++?+++++	44.7	45.1994	0.007936	0.0032094	-0.152399	0.0172977	1.247e-18	0.0221912	4.368e-12	929	FALSE	1
	cg26749976-chr6:31321267:SNP	cg26749976	Body;Body;Body;Body;Body;Body	NM_138274;NM_138273;NM_138275;NM_138272;NM_025260;NM_138277	C6orf25;C6orf25;C6orf25;C6orf25;C6orf25;C6orf25	Island	chr6	31691717	chr6:31321267:SNP	rs2596500	370450	-0.222742	0.0145924	1.325e-52	20088	C	A	0.1383	0.0197	TRUE	25	+++??++++++?++?+-+++??++????++?+++++	6.8	25.7418	0.3664	0.0003961	-0.222775	0.015398	1.936e-47	0.0156515	5.854e-46	929	FALSE	1
	cg26749976-chr6:31313030:SNP	cg26749976	Body;Body;Body;Body;Body;Body	NM_138274;NM_138273;NM_138275;NM_138272;NM_025260;NM_138277	C6orf25;C6orf25;C6orf25;C6orf25;C6orf25;C6orf25	Island	chr6	31691717	chr6:31313030:SNP	rs2394982	378687	-0.123694	0.0114244	2.558e-27	19264	T	C	0.2787	0.0411	TRUE	24	---?----?--?-+?-----??--????--??----	0	22.2515	0.5051	0	-0.123694	0.0114244	2.558e-27	0.0114244	2.558e-27	929	FALSE	1
	cg26749976-chr6:32587605:SNP	cg26749976	Body;Body;Body;Body;Body;Body	NM_138274;NM_138273;NM_138275;NM_138272;NM_025260;NM_138277	C6orf25;C6orf25;C6orf25;C6orf25;C6orf25;C6orf25	Island	chr6	31691717	chr6:32587605:SNP	rs9271407	895888	-0.139462	0.0121335	1.414e-30	16900	T	C	0.2822	0.027	TRUE	21	---?----?-??--?-+---??-?????-???----	14.9	23.495	0.2651	0.0005565	-0.138927	0.0136282	2.107e-24	0.0142539	1.317e-22	929	FALSE	1
	cg26749976-chr6:32110698:INDEL	cg26749976	Body;Body;Body;Body;Body;Body	NM_138274;NM_138273;NM_138275;NM_138272;NM_025260;NM_138277	C6orf25;C6orf25;C6orf25;C6orf25;C6orf25;C6orf25	Island	chr6	31691717	chr6:32110698:INDEL	chr6.32110698	418981	0.182635	0.0153974	1.879e-32	17124	I	D	0.1428	0.019	TRUE	23	---?--??-?-?--?-----?---????--??----	16.1	26.2173	0.2425	0.0010813	0.182852	0.0175845	2.519e-25	0.0183491	2.438e-23	929	FALSE	1
	cg26749976-chr6:31296222:INDEL	cg26749976	Body;Body;Body;Body;Body;Body	NM_138274;NM_138273;NM_138275;NM_138272;NM_025260;NM_138277	C6orf25;C6orf25;C6orf25;C6orf25;C6orf25;C6orf25	Island	chr6	31691717	chr6:31296222:INDEL	chr6.31296222	395495	0.145168	0.0168282	6.325e-18	7593	D	I	0.3552	0.029	TRUE	9	?++??+????+??+???+????+???????????++	0	4.56825	0.8026	0	0.145168	0.0168282	6.325e-18	0.0168282	6.325e-18	929	FALSE	1
	cg26749976-chr6:32580007:SNP	cg26749976	Body;Body;Body;Body;Body;Body	NM_138274;NM_138273;NM_138275;NM_138272;NM_025260;NM_138277	C6orf25;C6orf25;C6orf25;C6orf25;C6orf25;C6orf25	Island	chr6	31691717	chr6:32580007:SNP	rs77828616	888290	-0.134025	0.0114213	8.468e-32	18625	A	G	0.2864	0.032	TRUE	23	---?----?--?-+?-+---??--????-???----	0.1	22.0179	0.4588	2.5e-06	-0.134016	0.0114287	9.341e-32	0.0114306	9.48e-32	929	FALSE	1
	cg26749976-chr6:31446089:SNP	cg26749976	Body;Body;Body;Body;Body;Body	NM_138274;NM_138273;NM_138275;NM_138272;NM_025260;NM_138277	C6orf25;C6orf25;C6orf25;C6orf25;C6orf25;C6orf25	Island	chr6	31691717	chr6:31446089:SNP	rs2904778	245628	-0.101357	0.0107118	3.017e-21	19409	G	C	0.3352	0.0192	TRUE	25	+++?-++?+++?++?-++++?+++????++??++++	45.4	43.9672	0.007697	0.0024434	-0.102175	0.0154369	3.619e-11	0.0196237	2.404e-07	929	FALSE	1
	cg26749976-chr6:32272433:SNP	cg26749976	Body;Body;Body;Body;Body;Body	NM_138274;NM_138273;NM_138275;NM_138272;NM_025260;NM_138277	C6orf25;C6orf25;C6orf25;C6orf25;C6orf25;C6orf25	Island	chr6	31691717	chr6:32272433:SNP	rs9268166	580716	-0.164501	0.0125879	5.005e-39	17655	C	T	0.2356	0.0235	TRUE	25	+++?++++?++?++?+++++?+?++????+?+++++	40.6	40.4026	0.01935	0.0027474	-0.164722	0.0170998	5.803e-22	0.021191	8.309e-15	929	FALSE	1
	cg26749976-chr6:31619576:SNP	cg26749976	Body;Body;Body;Body;Body;Body	NM_138274;NM_138273;NM_138275;NM_138272;NM_025260;NM_138277	C6orf25;C6orf25;C6orf25;C6orf25;C6orf25;C6orf25	Island	chr6	31691717	chr6:31619576:SNP	rs3117583	72141	-0.200476	0.012407	9.922e-59	20941	G	A	0.1956	0.0197	TRUE	27	+++++++++++?++?+++++?+++?????+?+++++	28.4	36.3336	0.0857	0.0016903	-0.204571	0.0154595	5.68e-40	0.0173381	6.364e-31	929	FALSE	1
	cg26749976-chr6:32580935:SNP	cg26749976	Body;Body;Body;Body;Body;Body	NM_138274;NM_138273;NM_138275;NM_138272;NM_025260;NM_138277	C6orf25;C6orf25;C6orf25;C6orf25;C6orf25;C6orf25	Island	chr6	31691717	chr6:32580935:SNP	rs9271274	889218	-0.110432	0.0104711	5.284e-26	18602	C	A	0.425	0.0443	TRUE	23	+++?++++?++?+-?+++++??++????+???++++	0	15.8959	0.821	0	-0.110432	0.0104711	5.284e-26	0.0104711	5.284e-26	929	FALSE	1
	cg26749976-chr6:31471454:SNP	cg26749976	Body;Body;Body;Body;Body;Body	NM_138274;NM_138273;NM_138275;NM_138272;NM_025260;NM_138277	C6orf25;C6orf25;C6orf25;C6orf25;C6orf25;C6orf25	Island	chr6	31691717	chr6:31471454:SNP	rs2516427	220263	-0.121673	0.0097025	4.488e-36	24635	C	T	0.3165	0.0219	TRUE	31	++++-++++++?+++-++++?++++???++++++++	34.4	45.7514	0.03281	0.0015566	-0.122415	0.0125804	2.231e-22	0.0147967	1.986e-16	929	FALSE	1
	cg26749976-chr6:31313212:SNP	cg26749976	Body;Body;Body;Body;Body;Body	NM_138274;NM_138273;NM_138275;NM_138272;NM_025260;NM_138277	C6orf25;C6orf25;C6orf25;C6orf25;C6orf25;C6orf25	Island	chr6	31691717	chr6:31313212:SNP	rs9265884	378505	-0.101833	0.0107621	3.016e-21	19321	C	T	0.3433	0.0408	TRUE	24	+++?++++?++?+-?+-+++??++????++??++++	0	19.5108	0.6712	0	-0.101833	0.0107621	3.016e-21	0.0107621	3.016e-21	929	FALSE	1
	cg26749976-chr6:32578369:SNP	cg26749976	Body;Body;Body;Body;Body;Body	NM_138274;NM_138273;NM_138275;NM_138272;NM_025260;NM_138277	C6orf25;C6orf25;C6orf25;C6orf25;C6orf25;C6orf25	Island	chr6	31691717	chr6:32578369:SNP	rs9271190	886652	-0.132121	0.0112196	5.191e-32	19347	A	C	0.2859	0.0314	TRUE	24	---?----?--?-+?-+---??--????-??-----	0	22.9876	0.4615	0	-0.132121	0.0112196	5.191e-32	0.0112196	5.191e-32	929	FALSE	1
	cg26749976-chr6:32275841:SNP	cg26749976	Body;Body;Body;Body;Body;Body	NM_138274;NM_138273;NM_138275;NM_138272;NM_025260;NM_138277	C6orf25;C6orf25;C6orf25;C6orf25;C6orf25;C6orf25	Island	chr6	31691717	chr6:32275841:SNP	rs9268180	584124	-0.16689	0.0125014	1.189e-40	18137	T	C	0.2303	0.0217	TRUE	26	---?----?--?--?-----?-?--???--?-----	41.9	43.0077	0.01397	0.002968	-0.166785	0.0171617	2.515e-22	0.0215063	8.487e-15	929	FALSE	1
	cg26749976-chr6:30899052:SNP	cg26749976	Body;Body;Body;Body;Body;Body	NM_138274;NM_138273;NM_138275;NM_138272;NM_025260;NM_138277	C6orf25;C6orf25;C6orf25;C6orf25;C6orf25;C6orf25	Island	chr6	31691717	chr6:30899052:SNP	rs3095154	792665	-0.134092	0.0130595	9.842e-25	18140	A	G	0.2071	0.0252	TRUE	26	---?----?--?--?-----?-?--???--?-----	24	32.8773	0.1342	0.0014158	-0.137188	0.0154512	6.759e-19	0.0171744	5.825e-15	929	FALSE	1
	cg26749976-chr6:31346762:SNP	cg26749976	Body;Body;Body;Body;Body;Body	NM_138274;NM_138273;NM_138275;NM_138272;NM_025260;NM_138277	C6orf25;C6orf25;C6orf25;C6orf25;C6orf25;C6orf25	Island	chr6	31691717	chr6:31346762:SNP	rs6909549	344955	-0.118068	0.0127188	1.649e-20	12126	C	T	0.539	0.0421	TRUE	16	?++??+????+??+??-+++??++?????+?+?+++	0	11.5707	0.7112	0	-0.118068	0.0127188	1.649e-20	0.0127188	1.649e-20	929	FALSE	1
	cg26749976-chr6:31121945:SNP	cg26749976	Body;Body;Body;Body;Body;Body	NM_138274;NM_138273;NM_138275;NM_138272;NM_025260;NM_138277	C6orf25;C6orf25;C6orf25;C6orf25;C6orf25;C6orf25	Island	chr6	31691717	chr6:31121945:SNP	rs3094662	569772	-0.162699	0.011116	1.644e-48	23205	C	A	0.2292	0.0265	TRUE	28	+++?+++++++?++++-+++?+++?????+++++++	0	23.7579	0.6437	0	-0.162699	0.011116	1.644e-48	0.011116	1.644e-48	929	FALSE	1
	cg26749976-chr6:32229989:INDEL	cg26749976	Body;Body;Body;Body;Body;Body	NM_138274;NM_138273;NM_138275;NM_138272;NM_025260;NM_138277	C6orf25;C6orf25;C6orf25;C6orf25;C6orf25;C6orf25	Island	chr6	31691717	chr6:32229989:INDEL	chr6.32229989	538272	-0.259495	0.0178069	4.19e-48	14674	D	I	0.1266	0.0218	TRUE	22	---?---???-?--?-+---?-?-????--??----	29.1	29.6109	0.1001	0.0029167	-0.263034	0.0221293	1.396e-32	0.0251086	4.898e-25	929	FALSE	1
	cg26749976-chr6:32589613:SNP	cg26749976	Body;Body;Body;Body;Body;Body	NM_138274;NM_138273;NM_138275;NM_138272;NM_025260;NM_138277	C6orf25;C6orf25;C6orf25;C6orf25;C6orf25;C6orf25	Island	chr6	31691717	chr6:32589613:SNP	rs9271514	897896	0.0993668	0.0113676	2.306e-18	17088	A	G	0.3392	0.034	TRUE	22	+++?+++???+?--?+-+++??++????+??+-+++	39.8	34.9022	0.02894	0.0019348	0.0974537	0.0155827	4.001e-10	0.0188931	1.445e-07	929	FALSE	1
	cg26749976-chr6:31284658:SNP	cg26749976	Body;Body;Body;Body;Body;Body	NM_138274;NM_138273;NM_138275;NM_138272;NM_025260;NM_138277	C6orf25;C6orf25;C6orf25;C6orf25;C6orf25;C6orf25	Island	chr6	31691717	chr6:31284658:SNP	rs9265010	407059	0.0983519	0.0114196	7.144e-18	16172	G	A	0.3917	0.0406	TRUE	21	---?+-????-?--?-----??--????--??----	16.6	23.9742	0.2435	0.0005607	0.0981078	0.0129959	4.381e-14	0.0136888	6.728e-13	929	FALSE	1
	cg26749976-chr6:31406525:SNP	cg26749976	Body;Body;Body;Body;Body;Body	NM_138274;NM_138273;NM_138275;NM_138272;NM_025260;NM_138277	C6orf25;C6orf25;C6orf25;C6orf25;C6orf25;C6orf25	Island	chr6	31691717	chr6:31406525:SNP	rs2844528	285192	0.111836	0.0112164	2.046e-23	20397	T	G	0.2631	0.0243	TRUE	26	+++?++++?++?++?+++++?+++????++?+++++	13.4	28.8519	0.2702	0.0005156	0.111125	0.0124272	3.819e-19	0.0129446	5.641e-18	929	FALSE	1
	cg26749976-chr6:32443797:SNP	cg26749976	Body;Body;Body;Body;Body;Body	NM_138274;NM_138273;NM_138275;NM_138272;NM_025260;NM_138277	C6orf25;C6orf25;C6orf25;C6orf25;C6orf25;C6orf25	Island	chr6	31691717	chr6:32443797:SNP	rs9269119	752080	-0.145429	0.0142431	1.779e-24	14330	G	A	0.2294	0.0343	TRUE	21	+++?+++???+?++?+++++???+????+??+++++	28.8	28.0763	0.1076	0.0017505	-0.146395	0.0175214	6.532e-17	0.0199947	3.506e-13	929	FALSE	1
	cg26749976-chr6:32251721:INDEL	cg26749976	Body;Body;Body;Body;Body;Body	NM_138274;NM_138273;NM_138275;NM_138272;NM_025260;NM_138277	C6orf25;C6orf25;C6orf25;C6orf25;C6orf25;C6orf25	Island	chr6	31691717	chr6:32251721:INDEL	chr6.32251721	560004	-0.138486	0.0136234	2.832e-24	14674	I	D	0.2443	0.0244	TRUE	22	+++?+++???+?++?+++++?+?+????++??++++	37.5	33.5889	0.04008	0.0024922	-0.138845	0.0180663	1.526e-14	0.0217902	2.079e-10	929	FALSE	1
	cg26749976-chr6:31213811:SNP	cg26749976	Body;Body;Body;Body;Body;Body	NM_138274;NM_138273;NM_138275;NM_138272;NM_025260;NM_138277	C6orf25;C6orf25;C6orf25;C6orf25;C6orf25;C6orf25	Island	chr6	31691717	chr6:31213811:SNP	rs3130409	477906	-0.108699	0.0100772	3.983e-27	20123	A	G	0.4466	0.0396	TRUE	26	---?-------?--?-----?---????--?-?---	0.6	25.1397	0.4546	1.51e-05	-0.10869	0.0101214	6.702e-27	0.0101335	7.63e-27	929	FALSE	1
	cg26749976-chr6:32224139:SNP	cg26749976	Body;Body;Body;Body;Body;Body	NM_138274;NM_138273;NM_138275;NM_138272;NM_025260;NM_138277	C6orf25;C6orf25;C6orf25;C6orf25;C6orf25;C6orf25	Island	chr6	31691717	chr6:32224139:SNP	rs3115569	532422	-0.157354	0.0124372	1.091e-36	17650	A	G	0.2429	0.0232	TRUE	25	---?----?--?--?-----?-?--????-?-----	43.1	42.1942	0.01227	0.0029747	-0.157234	0.0172868	9.41e-20	0.0218657	6.182e-13	929	FALSE	1
	cg26749976-chr6:31234681:SNP	cg26749976	Body;Body;Body;Body;Body;Body	NM_138274;NM_138273;NM_138275;NM_138272;NM_025260;NM_138277	C6orf25;C6orf25;C6orf25;C6orf25;C6orf25;C6orf25	Island	chr6	31691717	chr6:31234681:SNP	rs9264545	457036	0.138872	0.0156752	8.047e-19	11721	T	C	0.2219	0.0158	TRUE	16	?++??+????+??+?+++++??++?????+???+++	0	12.6259	0.6312	0	0.138872	0.0156752	8.047e-19	0.0156752	8.047e-19	929	FALSE	1
	cg26749976-chr6:30815035:SNP	cg26749976	Body;Body;Body;Body;Body;Body	NM_138274;NM_138273;NM_138275;NM_138272;NM_025260;NM_138277	C6orf25;C6orf25;C6orf25;C6orf25;C6orf25;C6orf25	Island	chr6	31691717	chr6:30815035:SNP	rs2517576	876682	-0.142785	0.0132498	4.45e-27	17661	A	G	0.2084	0.0263	TRUE	25	---?+---?--?--?-----?-?--????-?-----	29.2	33.8921	0.08661	0.0018351	-0.146703	0.0163484	2.872e-19	0.0187109	2.328e-14	929	FALSE	1
	cg26749976-chr6:31315891:SNP	cg26749976	Body;Body;Body;Body;Body;Body	NM_138274;NM_138273;NM_138275;NM_138272;NM_025260;NM_138277	C6orf25;C6orf25;C6orf25;C6orf25;C6orf25;C6orf25	Island	chr6	31691717	chr6:31315891:SNP	rs9265975	375826	0.0901353	0.0108243	8.284e-17	19553	A	G	0.3216	0.0358	TRUE	24	+++?++++?++?++?+++++??++?????+?+++++	8	25.0104	0.3497	0.0002513	0.0905919	0.011499	3.321e-15	0.0117705	1.892e-14	929	FALSE	1
	cg26749976-chr6:31467365:SNP	cg26749976	Body;Body;Body;Body;Body;Body	NM_138274;NM_138273;NM_138275;NM_138272;NM_025260;NM_138277	C6orf25;C6orf25;C6orf25;C6orf25;C6orf25;C6orf25	Island	chr6	31691717	chr6:31467365:SNP	rs2855804	224352	-0.122026	0.0096991	2.68e-36	24634	T	C	0.3166	0.022	TRUE	31	----+------?---+----?----???--------	34.4	45.7365	0.03292	0.001554	-0.122786	0.0125738	1.588e-22	0.0147868	1.553e-16	929	FALSE	1
	cg26749976-chr6:32226352:SNP	cg26749976	Body;Body;Body;Body;Body;Body	NM_138274;NM_138273;NM_138275;NM_138272;NM_025260;NM_138277	C6orf25;C6orf25;C6orf25;C6orf25;C6orf25;C6orf25	Island	chr6	31691717	chr6:32226352:SNP	rs148064104	534635	-0.163167	0.0129544	2.235e-36	16897	T	C	0.2297	0.0227	TRUE	24	---?----?--?--?-----?-?-????--??----	40.7	38.8169	0.02078	0.0028136	-0.162096	0.0176521	4.2e-20	0.021863	8.447e-14	929	FALSE	1
	cg26749976-chr6:31567422:SNP	cg26749976	Body;Body;Body;Body;Body;Body	NM_138274;NM_138273;NM_138275;NM_138272;NM_025260;NM_138277	C6orf25;C6orf25;C6orf25;C6orf25;C6orf25;C6orf25	Island	chr6	31691717	chr6:31567422:SNP	rs2857596	124295	0.119117	0.0111223	9.16e-27	21302	G	T	0.2544	0.0224	TRUE	27	----+-?--?-?--------?---?????-----+-	2.2	26.585	0.4313	7.67e-05	0.118982	0.011312	7.122e-26	0.0113726	1.136e-25	929	FALSE	1
	cg26749976-chr6:31199781:SNP	cg26749976	Body;Body;Body;Body;Body;Body	NM_138274;NM_138273;NM_138275;NM_138272;NM_025260;NM_138277	C6orf25;C6orf25;C6orf25;C6orf25;C6orf25;C6orf25	Island	chr6	31691717	chr6:31199781:SNP	rs3134778	491936	-0.139227	0.0109058	2.527e-37	21450	A	G	0.2712	0.0215	TRUE	28	---?-------?--?-+---?----???--?-----	0	18.5038	0.8874	0	-0.139227	0.0109058	2.527e-37	0.0109058	2.527e-37	929	FALSE	1
	cg26749976-chr6:31216940:SNP	cg26749976	Body;Body;Body;Body;Body;Body	NM_138274;NM_138273;NM_138275;NM_138272;NM_025260;NM_138277	C6orf25;C6orf25;C6orf25;C6orf25;C6orf25;C6orf25	Island	chr6	31691717	chr6:31216940:SNP	rs3130417	474777	-0.108888	0.0100717	3.044e-27	20117	A	C	0.4467	0.039	TRUE	26	---?-------?--?-----?---????--?-?---	0.6	25.1504	0.454	1.62e-05	-0.108876	0.0101192	5.351e-27	0.0101323	6.149e-27	929	FALSE	1
	cg26749976-chr6:32585504:SNP	cg26749976	Body;Body;Body;Body;Body;Body	NM_138274;NM_138273;NM_138275;NM_138272;NM_025260;NM_138277	C6orf25;C6orf25;C6orf25;C6orf25;C6orf25;C6orf25	Island	chr6	31691717	chr6:32585504:SNP	rs3129761	893787	-0.0893245	0.0104813	1.565e-17	18106	C	G	0.4525	0.0213	TRUE	23	---?----?-??--?-+---??--????-??-----	40.8	37.1867	0.02256	0.0017871	-0.0881199	0.0144597	1.1e-09	0.0177166	4.61e-07	929	FALSE	1
	cg26749976-chr6:31280586:SNP	cg26749976	Body;Body;Body;Body;Body;Body	NM_138274;NM_138273;NM_138275;NM_138272;NM_025260;NM_138277	C6orf25;C6orf25;C6orf25;C6orf25;C6orf25;C6orf25	Island	chr6	31691717	chr6:31280586:SNP	rs1634787	411131	-0.0983256	0.0111752	1.386e-18	16149	T	G	0.4584	0.0474	TRUE	21	---?--????-?--?-----??--????--??----	19	24.6826	0.2138	0.0006342	-0.0983124	0.012991	3.798e-14	0.0137916	1.008e-12	929	FALSE	1
	cg26749976-chr6:31464365:SNP	cg26749976	Body;Body;Body;Body;Body;Body	NM_138274;NM_138273;NM_138275;NM_138272;NM_025260;NM_138277	C6orf25;C6orf25;C6orf25;C6orf25;C6orf25;C6orf25	Island	chr6	31691717	chr6:31464365:SNP	rs2844501	227352	-0.121752	0.0097002	3.896e-36	24629	C	G	0.3165	0.0219	TRUE	31	----+------?---+----?----???--------	34.7	45.9476	0.03143	0.0015752	-0.122411	0.0126065	2.73e-22	0.0148566	2.503e-16	929	FALSE	1
	cg26749976-chr6:32579285:SNP	cg26749976	Body;Body;Body;Body;Body;Body	NM_138274;NM_138273;NM_138275;NM_138272;NM_025260;NM_138277	C6orf25;C6orf25;C6orf25;C6orf25;C6orf25;C6orf25	Island	chr6	31691717	chr6:32579285:SNP	rs111354037	887568	-0.128536	0.0128444	1.418e-23	15218	C	A	0.2722	0.0265	TRUE	20	+++?+++???+?+-?+-+++??++????-???+?++	8.6	20.7951	0.3482	0.0003233	-0.127243	0.0137958	2.88e-20	0.0140579	6.057e-20	929	FALSE	1
	cg26749976-chr6:30813097:SNP	cg26749976	Body;Body;Body;Body;Body;Body	NM_138274;NM_138273;NM_138275;NM_138272;NM_025260;NM_138277	C6orf25;C6orf25;C6orf25;C6orf25;C6orf25;C6orf25	Island	chr6	31691717	chr6:30813097:SNP	rs2535333	878620	-0.140714	0.0130386	3.754e-27	18143	A	G	0.2097	0.026	TRUE	26	---?+---?--?--?-----?-?--???--?-----	26.9	34.1891	0.1039	0.001647	-0.144104	0.0157899	7.088e-20	0.0178312	2.987e-15	929	FALSE	1
	cg26749976-chr6:31287239:SNP	cg26749976	Body;Body;Body;Body;Body;Body	NM_138274;NM_138273;NM_138275;NM_138272;NM_025260;NM_138277	C6orf25;C6orf25;C6orf25;C6orf25;C6orf25;C6orf25	Island	chr6	31691717	chr6:31287239:SNP	rs9265100	404478	0.0991022	0.0114131	3.848e-18	16176	T	C	0.3912	0.0394	TRUE	21	+++?-+????+?++?+++++??++????++??++++	5.9	21.2577	0.3821	0.0001773	0.0989488	0.0119654	1.344e-16	0.0121308	3.098e-16	929	FALSE	1
	cg26749976-chr6:31297187:SNP	cg26749976	Body;Body;Body;Body;Body;Body	NM_138274;NM_138273;NM_138275;NM_138272;NM_025260;NM_138277	C6orf25;C6orf25;C6orf25;C6orf25;C6orf25;C6orf25	Island	chr6	31691717	chr6:31297187:SNP	rs9265479	394530	0.0977585	0.0120491	4.923e-16	14721	A	G	0.3704	0.0296	TRUE	17	+++?-++??++?++?+?+????+?????+???+?++	41.2	27.1892	0.03943	0.0017878	0.0992933	0.016762	3.147e-09	0.0204753	1.802e-06	929	FALSE	1
	cg26749976-chr6:32238219:SNP	cg26749976	Body;Body;Body;Body;Body;Body	NM_138274;NM_138273;NM_138275;NM_138272;NM_025260;NM_138277	C6orf25;C6orf25;C6orf25;C6orf25;C6orf25;C6orf25	Island	chr6	31691717	chr6:32238219:SNP	rs3096674	546502	-0.169583	0.0126683	7.261e-41	17653	A	G	0.2302	0.022	TRUE	25	---?----?--?--?-----?-?--????-?-----	41.1	40.7697	0.01765	0.0028447	-0.170121	0.017293	7.758e-23	0.0215201	3.268e-15	929	FALSE	1
	cg26749976-chr6:32602952:SNP	cg26749976	Body;Body;Body;Body;Body;Body	NM_138274;NM_138273;NM_138275;NM_138272;NM_025260;NM_138277	C6orf25;C6orf25;C6orf25;C6orf25;C6orf25;C6orf25	Island	chr6	31691717	chr6:32602952:SNP	rs9272249	911235	-0.135773	0.0124667	1.274e-27	16276	A	T	0.2649	0.0238	TRUE	20	---?-?--?-??--?-+---??-?????-???----	25.1	25.3697	0.1487	0.0010756	-0.137857	0.0151709	1.019e-19	0.0166461	3.45e-16	929	FALSE	1
	cg26749976-chr6:31465831:INDEL	cg26749976	Body;Body;Body;Body;Body;Body	NM_138274;NM_138273;NM_138275;NM_138272;NM_025260;NM_138277	C6orf25;C6orf25;C6orf25;C6orf25;C6orf25;C6orf25	Island	chr6	31691717	chr6:31465831:INDEL	chr6.31465831	225886	-0.125263	0.0104602	4.795e-33	21168	D	I	0.3179	0.0232	TRUE	27	----+--?-?-?---+----?---????---?----	42.2	45.0204	0.01171	0.0022049	-0.126541	0.01459	4.202e-18	0.0181125	4.651e-12	929	FALSE	1
	cg26749976-chr6:31332256:SNP	cg26749976	Body;Body;Body;Body;Body;Body	NM_138274;NM_138273;NM_138275;NM_138272;NM_025260;NM_138277	C6orf25;C6orf25;C6orf25;C6orf25;C6orf25;C6orf25	Island	chr6	31691717	chr6:31332256:SNP	rs2853997	359461	-0.155145	0.0116379	1.528e-40	21452	A	C	0.2247	0.0278	TRUE	28	---?-------?--?++---?----???--?-----	12.7	30.9425	0.2735	0.0005665	-0.155799	0.012864	9.204e-34	0.0133373	2.818e-31	929	FALSE	1
	cg26749976-chr6:31708463:SNP	cg26749976	Body;Body;Body;Body;Body;Body	NM_138274;NM_138273;NM_138275;NM_138272;NM_025260;NM_138277	C6orf25;C6orf25;C6orf25;C6orf25;C6orf25;C6orf25	Island	chr6	31691717	chr6:31708463:SNP	rs3131381	16746	-0.27468	0.0142056	2.673e-83	23285	A	C	0.1246	0.0202	TRUE	29	------?----?----+---?---????--------	18.9	34.5058	0.1847	0.001388	-0.275997	0.0164442	3.202e-63	0.0175063	1.761e-55	929	FALSE	1
	cg26749976-chr6:31102884:SNP	cg26749976	Body;Body;Body;Body;Body;Body	NM_138274;NM_138273;NM_138275;NM_138272;NM_025260;NM_138277	C6orf25;C6orf25;C6orf25;C6orf25;C6orf25;C6orf25	Island	chr6	31691717	chr6:31102884:SNP	rs3130568	588833	-0.100695	0.0093108	2.929e-27	23218	C	T	0.4919	0.0239	TRUE	29	++++++?++++?-+++++++?+++????++++++++	30.3	40.1489	0.06414	0.00111	-0.0987887	0.011688	2.86e-17	0.0133507	4.618e-14	929	FALSE	1
	cg26749976-chr6:31600851:SNP	cg26749976	Body;Body;Body;Body;Body;Body	NM_138274;NM_138273;NM_138275;NM_138272;NM_025260;NM_138277	C6orf25;C6orf25;C6orf25;C6orf25;C6orf25;C6orf25	Island	chr6	31691717	chr6:31600851:SNP	rs3130627	90866	-0.196556	0.012732	9.092e-54	20080	T	G	0.1946	0.0203	TRUE	26	------?-+--?--?-----?---?????-?-----	29.9	35.6729	0.07671	0.0018458	-0.20082	0.0161035	1.08e-35	0.0181675	2.795e-27	929	FALSE	1
	cg26749976-chr6:32234512:SNP	cg26749976	Body;Body;Body;Body;Body;Body	NM_138274;NM_138273;NM_138275;NM_138272;NM_025260;NM_138277	C6orf25;C6orf25;C6orf25;C6orf25;C6orf25;C6orf25	Island	chr6	31691717	chr6:32234512:SNP	rs3132930	542795	-0.154231	0.0122688	3.049e-36	18143	T	C	0.2431	0.0227	TRUE	26	---?----?--?--?-----?-?--???--?-----	45.7	45.9991	0.006419	0.0033337	-0.152995	0.0174486	1.814e-18	0.0225742	8.363e-12	929	FALSE	1
	cg26749976-chr6:31244789:SNP	cg26749976	Body;Body;Body;Body;Body;Body	NM_138274;NM_138273;NM_138275;NM_138272;NM_025260;NM_138277	C6orf25;C6orf25;C6orf25;C6orf25;C6orf25;C6orf25	Island	chr6	31691717	chr6:31244789:SNP	rs2524069	446928	-0.182887	0.0131284	4.129e-44	20965	T	A	0.1653	0.0179	TRUE	27	+++?+++++++?++?+-+++?+++????++?+++++	15.8	30.8894	0.2324	0.0008943	-0.181829	0.0148153	1.263e-34	0.0155973	9.428e-32	929	FALSE	1
	cg26749976-chr6:32236608:SNP	cg26749976	Body;Body;Body;Body;Body;Body	NM_138274;NM_138273;NM_138275;NM_138272;NM_025260;NM_138277	C6orf25;C6orf25;C6orf25;C6orf25;C6orf25;C6orf25	Island	chr6	31691717	chr6:32236608:SNP	rs3096669	544891	-0.160194	0.0133021	2.118e-33	16110	T	C	0.2291	0.0237	TRUE	23	---?---??--?--?-----?-?-????--??----	45.5	40.3533	0.009828	0.0034543	-0.158621	0.018986	6.563e-17	0.0243994	5.185e-11	929	FALSE	1
	cg26749976-chr6:32261252:SNP	cg26749976	Body;Body;Body;Body;Body;Body	NM_138274;NM_138273;NM_138275;NM_138272;NM_025260;NM_138277	C6orf25;C6orf25;C6orf25;C6orf25;C6orf25;C6orf25	Island	chr6	31691717	chr6:32261252:SNP	rs7775397	569535	-0.26263	0.0169573	4.199e-54	16308	G	T	0.1252	0.0197	TRUE	23	+++?++?+?++?++?+-+++?+?+?????+?+++++	20.2	27.5618	0.1907	0.0017031	-0.264728	0.0196477	2.232e-41	0.0212442	4.174e-35	929	FALSE	1
	cg26749976-chr6:31230869:SNP	cg26749976	Body;Body;Body;Body;Body;Body	NM_138274;NM_138273;NM_138275;NM_138272;NM_025260;NM_138277	C6orf25;C6orf25;C6orf25;C6orf25;C6orf25;C6orf25	Island	chr6	31691717	chr6:31230869:SNP	rs2524117	460848	-0.110557	0.0106182	2.184e-25	18919	C	T	0.3627	0.0221	TRUE	24	+++?-+?++++?++?+++++??++????++?+?++-	9.2	25.3316	0.3334	0.0002813	-0.109727	0.0114075	6.655e-22	0.0116946	3.27e-21	929	FALSE	1
	cg26749976-chr6:31326703:SNP	cg26749976	Body;Body;Body;Body;Body;Body	NM_138274;NM_138273;NM_138275;NM_138272;NM_025260;NM_138277	C6orf25;C6orf25;C6orf25;C6orf25;C6orf25;C6orf25	Island	chr6	31691717	chr6:31326703:SNP	rs2523593	365014	-0.231646	0.0143735	1.964e-58	20908	C	T	0.1371	0.0205	TRUE	27	++++?++++++?++?+-+++?+++????++?+++++	14.9	30.5641	0.2449	0.0010037	-0.232752	0.0161864	6.963e-47	0.0168966	8.897e-43	929	FALSE	1
	cg26749976-chr6:31072695:SNP	cg26749976	Body;Body;Body;Body;Body;Body	NM_138274;NM_138273;NM_138275;NM_138272;NM_025260;NM_138277	C6orf25;C6orf25;C6orf25;C6orf25;C6orf25;C6orf25	Island	chr6	31691717	chr6:31072695:SNP	rs9263610	619022	-0.218004	0.0138057	3.592e-56	22411	C	T	0.1405	0.0256	TRUE	27	+++??++++++?++++-+++?+++????+++?++++	4.7	27.2711	0.3952	0.0002572	-0.217888	0.0143228	2.915e-52	0.0144806	3.204e-51	929	FALSE	1
	cg26749976-chr6:31234948:SNP	cg26749976	Body;Body;Body;Body;Body;Body	NM_138274;NM_138273;NM_138275;NM_138272;NM_025260;NM_138277	C6orf25;C6orf25;C6orf25;C6orf25;C6orf25;C6orf25	Island	chr6	31691717	chr6:31234948:SNP	rs9264556	456769	0.127734	0.013134	2.348e-22	17496	C	A	0.2067	0.0158	TRUE	24	---?+-??-?-?--?-----?----???--?-?---	17.6	27.9053	0.2194	0.0009099	0.127383	0.0151248	3.696e-17	0.0159351	1.093e-15	929	FALSE	1
	cg26749976-chr6:31463577:SNP	cg26749976	Body;Body;Body;Body;Body;Body	NM_138274;NM_138273;NM_138275;NM_138272;NM_025260;NM_138277	C6orf25;C6orf25;C6orf25;C6orf25;C6orf25;C6orf25	Island	chr6	31691717	chr6:31463577:SNP	rs2534680	228140	-0.122078	0.0097004	2.558e-36	24637	C	T	0.3166	0.022	TRUE	31	++++-++++++?+++-++++?++++???++++++++	34.8	46.0448	0.03077	0.0015849	-0.122747	0.0126214	2.353e-22	0.0148884	2.413e-16	929	FALSE	1
	cg26749976-chr6:32438850:SNP	cg26749976	Body;Body;Body;Body;Body;Body	NM_138274;NM_138273;NM_138275;NM_138272;NM_025260;NM_138277	C6orf25;C6orf25;C6orf25;C6orf25;C6orf25;C6orf25	Island	chr6	31691717	chr6:32438850:SNP	rs9269049	747133	-0.147644	0.0136007	1.876e-27	15777	C	T	0.2271	0.0333	TRUE	22	+++?+++??++?++?+++++???+????+??+++++	27.8	29.0754	0.1122	0.0015908	-0.147792	0.0166013	5.464e-19	0.0188307	4.485e-15	929	FALSE	1
	cg26749976-chr6:31451848:SNP	cg26749976	Body;Body;Body;Body;Body;Body	NM_138274;NM_138273;NM_138275;NM_138272;NM_025260;NM_138277	C6orf25;C6orf25;C6orf25;C6orf25;C6orf25;C6orf25	Island	chr6	31691717	chr6:31451848:SNP	rs3094010	239869	-0.238881	0.0144057	9.344e-62	20412	T	C	0.1383	0.0194	TRUE	26	---?----?--?--?-----?---????--?-----	0	21.8285	0.6456	0	-0.238881	0.0144057	9.344e-62	0.0144057	9.344e-62	929	FALSE	1
	cg26749976-chr6:31109947:SNP	cg26749976	Body;Body;Body;Body;Body;Body	NM_138274;NM_138273;NM_138275;NM_138272;NM_025260;NM_138277	C6orf25;C6orf25;C6orf25;C6orf25;C6orf25;C6orf25	Island	chr6	31691717	chr6:31109947:SNP	rs2523833	581770	-0.115797	0.0097462	1.48e-32	24121	T	C	0.319	0.0189	TRUE	30	-----------?----+---?---????------+-	0	22.0527	0.818	0	-0.115797	0.0097462	1.48e-32	0.0097462	1.48e-32	929	FALSE	1
	cg26749976-chr6:31404061:SNP	cg26749976	Body;Body;Body;Body;Body;Body	NM_138274;NM_138273;NM_138275;NM_138272;NM_025260;NM_138277	C6orf25;C6orf25;C6orf25;C6orf25;C6orf25;C6orf25	Island	chr6	31691717	chr6:31404061:SNP	rs2516449	287656	0.11109	0.0112074	3.684e-23	20386	G	C	0.2635	0.0237	TRUE	26	---?----?--?--?-----?---????--?-----	12	28.4231	0.2887	0.0004574	0.110342	0.0122941	2.829e-19	0.012742	2.82e-18	929	FALSE	1
	cg26749976-chr6:31222019:SNP	cg26749976	Body;Body;Body;Body;Body;Body	NM_138274;NM_138273;NM_138275;NM_138272;NM_025260;NM_138277	C6orf25;C6orf25;C6orf25;C6orf25;C6orf25;C6orf25	Island	chr6	31691717	chr6:31222019:SNP	rs9264224	469698	0.125733	0.0129507	2.771e-22	17267	C	T	0.2171	0.0256	TRUE	23	---?+--?-?-?--?-----??---???--???---	25.2	29.4052	0.1337	0.0013372	0.125484	0.0157954	1.952e-15	0.0173098	3.767e-13	929	FALSE	1
	cg26749976-chr6:32582711:SNP	cg26749976	Body;Body;Body;Body;Body;Body	NM_138274;NM_138273;NM_138275;NM_138272;NM_025260;NM_138277	C6orf25;C6orf25;C6orf25;C6orf25;C6orf25;C6orf25	Island	chr6	31691717	chr6:32582711:SNP	rs9271334	890994	-0.135725	0.0116876	3.549e-31	17680	C	A	0.2887	0.0309	TRUE	22	+++?++++?+??+-?+-+++??++???????+++++	0	19.9482	0.5245	0	-0.135725	0.0116876	3.549e-31	0.0116876	3.549e-31	929	FALSE	1
	cg26749976-chr6:32238013:SNP	cg26749976	Body;Body;Body;Body;Body;Body	NM_138274;NM_138273;NM_138275;NM_138272;NM_025260;NM_138277	C6orf25;C6orf25;C6orf25;C6orf25;C6orf25;C6orf25	Island	chr6	31691717	chr6:32238013:SNP	rs3096673	546296	-0.157851	0.0124339	6.289e-37	17658	C	T	0.243	0.023	TRUE	25	+++?++++?++?++?+++++?+?++????+?+++++	44.4	43.1437	0.009578	0.0031284	-0.157691	0.0174853	1.907e-19	0.0223519	1.64e-12	929	FALSE	1
	cg26749976-chr6:32204657:SNP	cg26749976	Body;Body;Body;Body;Body;Body	NM_138274;NM_138273;NM_138275;NM_138272;NM_025260;NM_138277	C6orf25;C6orf25;C6orf25;C6orf25;C6orf25;C6orf25	Island	chr6	31691717	chr6:32204657:SNP	rs3134925	512940	-0.208849	0.0144508	2.419e-47	17655	A	G	0.1616	0.0193	TRUE	25	---?----?--?--?-+---?-?-????--?-----	35	36.9147	0.04463	0.0028494	-0.21232	0.0186828	6.281e-30	0.0222269	5.655e-21	929	FALSE	1
	cg26749976-chr6:32627646:SNP	cg26749976	Body;Body;Body;Body;Body;Body	NM_138274;NM_138273;NM_138275;NM_138272;NM_025260;NM_138277	C6orf25;C6orf25;C6orf25;C6orf25;C6orf25;C6orf25	Island	chr6	31691717	chr6:32627646:SNP	rs9273445	935929	0.109895	0.0142719	1.36e-14	10163	A	G	0.4173	0.0339	TRUE	14	?++??++???+??++?-+?+?????????++???++	26	17.5585	0.175	0.0010253	0.110426	0.0172052	1.379e-10	0.0192764	1.191e-08	929	FALSE	1
	cg26749976-chr6:31172151:SNP	cg26749976	Body;Body;Body;Body;Body;Body	NM_138274;NM_138273;NM_138275;NM_138272;NM_025260;NM_138277	C6orf25;C6orf25;C6orf25;C6orf25;C6orf25;C6orf25	Island	chr6	31691717	chr6:31172151:SNP	rs3132510	519566	-0.226825	0.0147708	3.214e-53	20482	C	T	0.1342	0.0222	TRUE	26	+++?+++++++?++?+-+++?+++?????+?+++++	14	29.0599	0.2614	0.0009467	-0.227464	0.0165563	5.949e-43	0.0171695	7.589e-40	929	FALSE	1
	cg26749976-chr6:31326074:SNP	cg26749976	Body;Body;Body;Body;Body;Body	NM_138274;NM_138273;NM_138275;NM_138272;NM_025260;NM_138277	C6orf25;C6orf25;C6orf25;C6orf25;C6orf25;C6orf25	Island	chr6	31691717	chr6:31326074:SNP	rs2853999	365643	-0.231305	0.0143764	3.038e-58	20908	T	A	0.1367	0.0205	TRUE	27	++++?++++++?++?+-+++?+++????++?+++++	14.4	30.385	0.252	0.0009647	-0.232327	0.0161261	4.68e-47	0.0168011	4.01e-43	929	FALSE	1
	cg26749976-chr6:32281510:SNP	cg26749976	Body;Body;Body;Body;Body;Body	NM_138274;NM_138273;NM_138275;NM_138272;NM_025260;NM_138277	C6orf25;C6orf25;C6orf25;C6orf25;C6orf25;C6orf25	Island	chr6	31691717	chr6:32281510:SNP	rs1018433	589793	-0.162861	0.0125684	2.117e-38	17631	T	A	0.2368	0.0223	TRUE	25	+++??+++?++?++?+++++?+?++???++?+++++	42.6	41.785	0.01364	0.0029692	-0.162798	0.0173703	7.103e-21	0.021882	9.867e-14	929	FALSE	1
	cg26749976-chr6:31299137:SNP	cg26749976	Body;Body;Body;Body;Body;Body	NM_138274;NM_138273;NM_138275;NM_138272;NM_025260;NM_138277	C6orf25;C6orf25;C6orf25;C6orf25;C6orf25;C6orf25	Island	chr6	31691717	chr6:31299137:SNP	rs9265590	392580	0.124532	0.0152333	2.959e-16	9342	T	C	0.3656	0.0343	TRUE	12	?++??+????+??+??++????++?????????+++	0	10.5683	0.4801	0	0.124532	0.0152333	2.959e-16	0.0152333	2.959e-16	929	FALSE	1
	cg26749976-chr6:32275375:INDEL	cg26749976	Body;Body;Body;Body;Body;Body	NM_138274;NM_138273;NM_138275;NM_138272;NM_025260;NM_138277	C6orf25;C6orf25;C6orf25;C6orf25;C6orf25;C6orf25	Island	chr6	31691717	chr6:32275375:INDEL	chr6.32275375	583658	-0.143106	0.0138024	3.459e-25	14673	I	D	0.2361	0.0253	TRUE	22	+++?+++???+?++?+++++?+?+????++??++++	30.4	30.1515	0.08899	0.0018599	-0.144406	0.0172492	5.676e-17	0.0198173	5.15e-13	929	FALSE	1
	cg26749976-chr6:31165187:INDEL	cg26749976	Body;Body;Body;Body;Body;Body	NM_138274;NM_138273;NM_138275;NM_138272;NM_025260;NM_138277	C6orf25;C6orf25;C6orf25;C6orf25;C6orf25;C6orf25	Island	chr6	31691717	chr6:31165187:INDEL	chr6.31165187	526530	-0.165519	0.0127601	1.773e-38	17987	D	I	0.224	0.031	TRUE	24	---?---?-?-?--?-+---?---????--??----	0	21.1988	0.5689	0	-0.165519	0.0127601	1.773e-38	0.0127601	1.773e-38	929	FALSE	1
	cg26749976-chr6:31163161:SNP	cg26749976	Body;Body;Body;Body;Body;Body	NM_138274;NM_138273;NM_138275;NM_138272;NM_025260;NM_138277	C6orf25;C6orf25;C6orf25;C6orf25;C6orf25;C6orf25	Island	chr6	31691717	chr6:31163161:SNP	rs3134786	528556	-0.130213	0.0111212	1.152e-31	20967	T	A	0.2663	0.0264	TRUE	27	+++?+++++++?++?+++++?+++????++?+++++	0	15.6302	0.9447	0	-0.130213	0.0111212	1.152e-31	0.0111212	1.152e-31	929	FALSE	1
	cg26749976-chr6:31232789:SNP	cg26749976	Body;Body;Body;Body;Body;Body	NM_138274;NM_138273;NM_138275;NM_138272;NM_025260;NM_138277	C6orf25;C6orf25;C6orf25;C6orf25;C6orf25;C6orf25	Island	chr6	31691717	chr6:31232789:SNP	rs9264498	458928	0.123907	0.012535	4.844e-23	19242	A	T	0.2059	0.0128	TRUE	25	+++??+?++++?++?+++++?++++???++?+?+++	19.6	29.8634	0.1893	0.000985	0.124787	0.0146201	1.398e-17	0.0155974	1.957e-15	929	FALSE	1
	cg26749976-chr6:32269329:INDEL	cg26749976	Body;Body;Body;Body;Body;Body	NM_138274;NM_138273;NM_138275;NM_138272;NM_025260;NM_138277	C6orf25;C6orf25;C6orf25;C6orf25;C6orf25;C6orf25	Island	chr6	31691717	chr6:32269329:INDEL	chr6.32269329	577612	-0.179125	0.0169995	5.83e-26	9508	I	D	0.2378	0.021	TRUE	15	?++??++???+??+??++++???+?????+???+++	16.9	16.8543	0.264	0.0009045	-0.180247	0.0191306	4.43e-21	0.0204654	2.086e-18	929	FALSE	1
	cg26749976-chr6:31298189:SNP	cg26749976	Body;Body;Body;Body;Body;Body	NM_138274;NM_138273;NM_138275;NM_138272;NM_025260;NM_138277	C6orf25;C6orf25;C6orf25;C6orf25;C6orf25;C6orf25	Island	chr6	31691717	chr6:31298189:SNP	rs9265544	393528	0.13084	0.0162305	7.543e-16	8212	A	T	0.359	0.0292	TRUE	11	?++??+????+??+??++????++??????????++	0	6.41881	0.7789	0	0.13084	0.0162305	7.543e-16	0.0162305	7.543e-16	929	FALSE	1
	cg26749976-chr6:31206844:SNP	cg26749976	Body;Body;Body;Body;Body;Body	NM_138274;NM_138273;NM_138275;NM_138272;NM_025260;NM_138277	C6orf25;C6orf25;C6orf25;C6orf25;C6orf25;C6orf25	Island	chr6	31691717	chr6:31206844:SNP	rs3134768	484873	-0.141231	0.0110595	2.409e-37	20940	C	G	0.2689	0.0221	TRUE	27	---??------?--?-+---?----???--?-----	0	19.3109	0.823	0	-0.141231	0.0110595	2.409e-37	0.0110595	2.409e-37	929	FALSE	1
	cg26749976-chr6:32589862:SNP	cg26749976	Body;Body;Body;Body;Body;Body	NM_138274;NM_138273;NM_138275;NM_138272;NM_025260;NM_138277	C6orf25;C6orf25;C6orf25;C6orf25;C6orf25;C6orf25	Island	chr6	31691717	chr6:32589862:SNP	rs9271526	898145	-0.13217	0.0116865	1.176e-29	18233	A	G	0.2792	0.0273	TRUE	22	---?-?--?--?--?-+---??-?????-??-----	24.7	27.8895	0.1433	0.0010114	-0.13127	0.0141096	1.357e-20	0.0155205	1.654e-17	929	FALSE	1
	cg26749976-chr6:31426619:SNP	cg26749976	Body;Body;Body;Body;Body;Body	NM_138274;NM_138273;NM_138275;NM_138272;NM_025260;NM_138277	C6orf25;C6orf25;C6orf25;C6orf25;C6orf25;C6orf25	Island	chr6	31691717	chr6:31426619:SNP	rs2516430	265098	-0.0948846	0.0109918	6.014e-18	16806	T	C	0.4333	0.0273	TRUE	22	---?--????-?--?-----?---?????-?----+	0	12.8249	0.9146	0	-0.0948846	0.0109918	6.014e-18	0.0109918	6.014e-18	929	FALSE	1
	cg26749976-chr6:31315805:SNP	cg26749976	Body;Body;Body;Body;Body;Body	NM_138274;NM_138273;NM_138275;NM_138272;NM_025260;NM_138277	C6orf25;C6orf25;C6orf25;C6orf25;C6orf25;C6orf25	Island	chr6	31691717	chr6:31315805:SNP	rs9265972	375912	-0.224314	0.0143627	5.511e-55	20621	C	G	0.1391	0.0205	TRUE	26	---?-------?--?-+---??--????--?-----	0	23.8993	0.5252	0	-0.224314	0.0143627	5.511e-55	0.0143627	5.511e-55	929	FALSE	1
	cg26749976-chr6:32006858:SNP	cg26749976	Body;Body;Body;Body;Body;Body	NM_138274;NM_138273;NM_138275;NM_138272;NM_025260;NM_138277	C6orf25;C6orf25;C6orf25;C6orf25;C6orf25;C6orf25	Island	chr6	31691717	chr6:32006858:SNP	rs6467	315141	-0.0927275	0.0116076	1.366e-15	15209	C	A	0.4064	0.037	TRUE	23	++++++?++?+?+-?+++++???+????+??+++++	38.4	35.7105	0.03261	0.0019592	-0.0962066	0.01537	3.865e-10	0.0188416	8.591e-07	929	FALSE	1
	cg26749976-chr6:31287669:SNP	cg26749976	Body;Body;Body;Body;Body;Body	NM_138274;NM_138273;NM_138275;NM_138272;NM_025260;NM_138277	C6orf25;C6orf25;C6orf25;C6orf25;C6orf25;C6orf25	Island	chr6	31691717	chr6:31287669:SNP	rs9265126	404048	0.122463	0.0150583	4.203e-16	9339	G	A	0.3757	0.0343	TRUE	12	?--??-????-??-??--????--?????????---	0	10.5133	0.4849	0	0.122463	0.0150583	4.203e-16	0.0150583	4.203e-16	929	FALSE	1
	cg26749976-chr6:31532519:INDEL	cg26749976	Body;Body;Body;Body;Body;Body	NM_138274;NM_138273;NM_138275;NM_138272;NM_025260;NM_138277	C6orf25;C6orf25;C6orf25;C6orf25;C6orf25;C6orf25	Island	chr6	31691717	chr6:31532519:INDEL	chr6.31532519	159198	0.114382	0.0118788	6.026e-22	14987	I	D	0.3891	0.0197	TRUE	18	?--??--???-??+-?----??--?????--??-+-	0	16.9741	0.4561	0	0.114382	0.0118788	6.026e-22	0.0118788	6.026e-22	929	FALSE	1
	cg26749976-chr6:32280344:SNP	cg26749976	Body;Body;Body;Body;Body;Body	NM_138274;NM_138273;NM_138275;NM_138272;NM_025260;NM_138277	C6orf25;C6orf25;C6orf25;C6orf25;C6orf25;C6orf25	Island	chr6	31691717	chr6:32280344:SNP	rs9268206	588627	-0.154595	0.0122904	2.771e-36	18144	G	A	0.2425	0.023	TRUE	26	+++?++++?++?++?+++++?+?++???++?+++++	44.1	44.6898	0.009069	0.0031371	-0.153589	0.0172215	4.73e-19	0.0219701	1.97e-12	929	FALSE	1
	cg26749976-chr6:31294506:SNP	cg26749976	Body;Body;Body;Body;Body;Body	NM_138274;NM_138273;NM_138275;NM_138272;NM_025260;NM_138277	C6orf25;C6orf25;C6orf25;C6orf25;C6orf25;C6orf25	Island	chr6	31691717	chr6:31294506:SNP	rs9265354	397211	0.145065	0.015922	8.161e-20	8458	G	A	0.3633	0.0308	TRUE	10	?--??--???-??-???-????-???????????--	0	6.27278	0.7123	0	0.145065	0.015922	8.161e-20	0.015922	8.161e-20	929	FALSE	1
	cg26749976-chr6:30838043:SNP	cg26749976	Body;Body;Body;Body;Body;Body	NM_138274;NM_138273;NM_138275;NM_138272;NM_025260;NM_138277	C6orf25;C6orf25;C6orf25;C6orf25;C6orf25;C6orf25	Island	chr6	31691717	chr6:30838043:SNP	rs2535341	853674	-0.135633	0.0132201	1.072e-24	17651	C	G	0.2106	0.0255	TRUE	25	---?----?--?--?-----?-?-????--?-----	24.2	31.671	0.1354	0.0014166	-0.138614	0.0156939	1.025e-18	0.0174456	7.568e-15	929	FALSE	1
	cg26749976-chr6:31294505:SNP	cg26749976	Body;Body;Body;Body;Body;Body	NM_138274;NM_138273;NM_138275;NM_138272;NM_025260;NM_138277	C6orf25;C6orf25;C6orf25;C6orf25;C6orf25;C6orf25	Island	chr6	31691717	chr6:31294505:SNP	rs9265353	397212	0.145065	0.015922	8.161e-20	8458	T	C	0.3633	0.0308	TRUE	10	?++??++???+??+???+????+???????????++	0	6.27278	0.7123	0	0.145065	0.015922	8.161e-20	0.015922	8.161e-20	929	FALSE	1
	cg26749976-chr6:32148403:SNP	cg26749976	Body;Body;Body;Body;Body;Body	NM_138274;NM_138273;NM_138275;NM_138272;NM_025260;NM_138277	C6orf25;C6orf25;C6orf25;C6orf25;C6orf25;C6orf25	Island	chr6	31691717	chr6:32148403:SNP	rs8365	456686	-0.193551	0.0124021	6.596e-55	20968	C	G	0.188	0.0273	TRUE	27	---?----+--?--?-+---?---????--?-----	20.7	32.8068	0.1678	0.0011122	-0.19251	0.0145611	6.646e-40	0.015649	3.88e-35	929	FALSE	1
	cg26749976-chr6:31147634:SNP	cg26749976	Body;Body;Body;Body;Body;Body	NM_138274;NM_138273;NM_138275;NM_138272;NM_025260;NM_138277	C6orf25;C6orf25;C6orf25;C6orf25;C6orf25;C6orf25	Island	chr6	31691717	chr6:31147634:SNP	rs3095236	544083	-0.150706	0.0145621	4.22e-25	12265	A	G	0.2657	0.0334	TRUE	16	?--??--???-??-??----??--?????-???---	0	7.73895	0.9338	0	-0.150706	0.0145621	4.22e-25	0.0145621	4.22e-25	929	FALSE	1
	cg26749976-chr6:31295134:SNP	cg26749976	Body;Body;Body;Body;Body;Body	NM_138274;NM_138273;NM_138275;NM_138272;NM_025260;NM_138277	C6orf25;C6orf25;C6orf25;C6orf25;C6orf25;C6orf25	Island	chr6	31691717	chr6:31295134:SNP	rs9265387	396583	0.0945487	0.0118567	1.532e-15	17060	T	C	0.2945	0.0386	TRUE	22	+++?-++???+?++?+++++??++????++??++++	24.3	27.7326	0.1479	0.0010201	0.0971198	0.0143167	1.172e-11	0.015658	1.557e-09	929	FALSE	1
	cg26749976-chr6:32247064:SNP	cg26749976	Body;Body;Body;Body;Body;Body	NM_138274;NM_138273;NM_138275;NM_138272;NM_025260;NM_138277	C6orf25;C6orf25;C6orf25;C6orf25;C6orf25;C6orf25	Island	chr6	31691717	chr6:32247064:SNP	rs3130341	555347	-0.154562	0.012269	2.174e-36	18130	C	T	0.2429	0.0227	TRUE	26	+++?++++?++?++?+++++?+?++???++?+++++	45.4	45.8121	0.006747	0.003304	-0.153347	0.0174102	1.275e-18	0.0224828	6.213e-12	929	FALSE	1
	cg26749976-chr6:31196554:SNP	cg26749976	Body;Body;Body;Body;Body;Body	NM_138274;NM_138273;NM_138275;NM_138272;NM_025260;NM_138277	C6orf25;C6orf25;C6orf25;C6orf25;C6orf25;C6orf25	Island	chr6	31691717	chr6:31196554:SNP	rs1639108	495163	-0.211556	0.0144922	2.895e-48	20186	C	T	0.1426	0.0241	TRUE	26	+++?+++?+++?++?+-+++?+++????++?+++++	16.2	29.8304	0.2307	0.0010832	-0.210994	0.0165063	2.05e-37	0.0172924	2.044e-34	929	FALSE	1
	cg26749976-chr6:32277555:SNP	cg26749976	Body;Body;Body;Body;Body;Body	NM_138274;NM_138273;NM_138275;NM_138272;NM_025260;NM_138277	C6orf25;C6orf25;C6orf25;C6orf25;C6orf25;C6orf25	Island	chr6	31691717	chr6:32277555:SNP	rs9268195	585838	-0.161452	0.0124208	1.247e-38	18141	A	C	0.2357	0.0232	TRUE	26	---?----?--?--?-----?-?--???--?-----	41.5	42.7705	0.01483	0.0028916	-0.160875	0.0170023	3.024e-21	0.0212497	3.011e-14	929	FALSE	1
	cg26749976-chr6:31235276:SNP	cg26749976	Body;Body;Body;Body;Body;Body	NM_138274;NM_138273;NM_138275;NM_138272;NM_025260;NM_138277	C6orf25;C6orf25;C6orf25;C6orf25;C6orf25;C6orf25	Island	chr6	31691717	chr6:31235276:SNP	rs6929779	456441	0.127203	0.0133962	2.193e-21	16773	C	T	0.2074	0.0154	TRUE	23	---?+-??-?-?--?-----?----???--???---	21.9	28.187	0.1696	0.0011993	0.126826	0.0159983	2.237e-15	0.0171636	1.252e-13	929	FALSE	1
	cg26749976-chr6:32225473:SNP	cg26749976	Body;Body;Body;Body;Body;Body	NM_138274;NM_138273;NM_138275;NM_138272;NM_025260;NM_138277	C6orf25;C6orf25;C6orf25;C6orf25;C6orf25;C6orf25	Island	chr6	31691717	chr6:32225473:SNP	rs141581275	533756	-0.142776	0.0134577	2.698e-26	15149	A	G	0.2411	0.0264	TRUE	23	---?---???-?--?-----?-?--???--??----	39.7	36.5012	0.02681	0.0027935	-0.143916	0.0181898	2.534e-15	0.0223282	1.611e-10	929	FALSE	1
	cg26749976-chr6:31113276:SNP	cg26749976	Body;Body;Body;Body;Body;Body	NM_138274;NM_138273;NM_138275;NM_138272;NM_025260;NM_138277	C6orf25;C6orf25;C6orf25;C6orf25;C6orf25;C6orf25	Island	chr6	31691717	chr6:31113276:SNP	rs886400	578441	0.0946107	0.0114451	1.379e-16	15710	G	A	0.388	0.0255	TRUE	19	?--??--???-??--?----??--?????---?-++	22.7	23.2885	0.1797	0.0007536	0.0911818	0.0136185	2.15e-11	0.0148077	1.667e-10	929	FALSE	1
	cg26749976-chr6:32225197:SNP	cg26749976	Body;Body;Body;Body;Body;Body	NM_138274;NM_138273;NM_138275;NM_138272;NM_025260;NM_138277	C6orf25;C6orf25;C6orf25;C6orf25;C6orf25;C6orf25	Island	chr6	31691717	chr6:32225197:SNP	rs9268018	533480	-0.155359	0.0125128	2.139e-35	17408	C	T	0.2431	0.0233	TRUE	25	+++?++++?++?++?+++++?+?++???++??++++	45.7	44.2372	0.00716	0.0033509	-0.154427	0.0178484	5.055e-18	0.0230638	1.627e-11	929	FALSE	1
	cg26749976-chr6:31327660:SNP	cg26749976	Body;Body;Body;Body;Body;Body	NM_138274;NM_138273;NM_138275;NM_138272;NM_025260;NM_138277	C6orf25;C6orf25;C6orf25;C6orf25;C6orf25;C6orf25	Island	chr6	31691717	chr6:31327660:SNP	rs1811197	364057	-0.156545	0.0130857	5.544e-33	18703	A	G	0.1941	0.0207	TRUE	25	---?---?-?-?--?+----?---????--?-----	0	20.8308	0.6487	0	-0.156545	0.0130857	5.544e-33	0.0130857	5.544e-33	929	FALSE	1
	cg26749976-chr6:31461771:SNP	cg26749976	Body;Body;Body;Body;Body;Body	NM_138274;NM_138273;NM_138275;NM_138272;NM_025260;NM_138277	C6orf25;C6orf25;C6orf25;C6orf25;C6orf25;C6orf25	Island	chr6	31691717	chr6:31461771:SNP	rs2894221	229946	-0.101904	0.009685	6.854e-26	22145	A	T	0.4072	0.0267	TRUE	28	----?------?--------?---????--?-----	30.9	39.0903	0.06217	0.0011981	-0.10575	0.0122234	5.084e-18	0.0140218	3.662e-13	929	FALSE	1
	cg26749976-chr6:31463325:SNP	cg26749976	Body;Body;Body;Body;Body;Body	NM_138274;NM_138273;NM_138275;NM_138272;NM_025260;NM_138277	C6orf25;C6orf25;C6orf25;C6orf25;C6orf25;C6orf25	Island	chr6	31691717	chr6:31463325:SNP	rs2516499	228392	-0.122202	0.009697	2.056e-36	24637	G	A	0.3166	0.0221	TRUE	31	++++-++++++?+++-++++?++++???++++++++	34.9	46.0706	0.0306	0.0015863	-0.122876	0.0126209	2.118e-22	0.0148915	2.284e-16	929	FALSE	1
	cg26749976-chr6:32290208:SNP	cg26749976	Body;Body;Body;Body;Body;Body	NM_138274;NM_138273;NM_138275;NM_138272;NM_025260;NM_138277	C6orf25;C6orf25;C6orf25;C6orf25;C6orf25;C6orf25	Island	chr6	31691717	chr6:32290208:SNP	rs9268235	598491	-0.262338	0.016926	3.517e-54	16307	T	C	0.1254	0.0198	TRUE	23	---?--?-?--?--?-+---?-?-?????-?-----	21.1	27.8794	0.1797	0.0017936	-0.264397	0.0197469	6.986e-41	0.0214494	2.135e-34	929	FALSE	1
	cg26749976-chr6:32589467:SNP	cg26749976	Body;Body;Body;Body;Body;Body	NM_138274;NM_138273;NM_138275;NM_138272;NM_025260;NM_138277	C6orf25;C6orf25;C6orf25;C6orf25;C6orf25;C6orf25	Island	chr6	31691717	chr6:32589467:SNP	rs9271510	897750	0.093683	0.0113304	1.359e-16	17389	T	C	0.331	0.0199	TRUE	22	+++?++++?+??--?+-+++??++????+???-+++	42.6	36.5729	0.01884	0.0021529	0.0917011	0.0159316	8.617e-09	0.0197326	2.058e-06	929	FALSE	1
	cg26749976-chr6:31317063:SNP	cg26749976	Body;Body;Body;Body;Body;Body	NM_138274;NM_138273;NM_138275;NM_138272;NM_025260;NM_138277	C6orf25;C6orf25;C6orf25;C6orf25;C6orf25;C6orf25	Island	chr6	31691717	chr6:31317063:SNP	rs3016017	374654	-0.223914	0.0143694	9.549e-55	20622	G	A	0.1391	0.0205	TRUE	26	+++?+++++++?++?+-+++??++????++?+++++	0	23.5312	0.5466	0	-0.223914	0.0143694	9.549e-55	0.0143694	9.549e-55	929	FALSE	1
	cg26749976-chr6:32277371:SNP	cg26749976	Body;Body;Body;Body;Body;Body	NM_138274;NM_138273;NM_138275;NM_138272;NM_025260;NM_138277	C6orf25;C6orf25;C6orf25;C6orf25;C6orf25;C6orf25	Island	chr6	31691717	chr6:32277371:SNP	rs9268193	585654	-0.290065	0.0229691	1.47e-36	8647	C	A	0.1266	0.02	TRUE	14	?++??+????+??+??-+++???+?????+???+++	0	12.5109	0.4863	0	-0.290065	0.0229691	1.47e-36	0.0229691	1.47e-36	929	FALSE	1
	cg26749976-chr6:32383341:SNP	cg26749976	Body;Body;Body;Body;Body;Body	NM_138274;NM_138273;NM_138275;NM_138272;NM_025260;NM_138277	C6orf25;C6orf25;C6orf25;C6orf25;C6orf25;C6orf25	Island	chr6	31691717	chr6:32383341:SNP	rs6908065	691624	-0.181081	0.0136542	3.851e-40	17655	C	A	0.1886	0.0227	TRUE	25	+++?++++?++?++?+++++?+?+????++?+++++	19.2	29.6985	0.1949	0.0011224	-0.182511	0.0156162	1.481e-31	0.0168963	8.451e-27	929	FALSE	1
	cg26749976-chr6:31589264:SNP	cg26749976	Body;Body;Body;Body;Body;Body	NM_138274;NM_138273;NM_138275;NM_138272;NM_025260;NM_138277	C6orf25;C6orf25;C6orf25;C6orf25;C6orf25;C6orf25	Island	chr6	31691717	chr6:31589264:SNP	rs3115665	102453	-0.198057	0.0123751	1.189e-57	20904	G	C	0.1977	0.0194	TRUE	27	++++?++++++?++?+++++?+++????++?+++++	32.4	38.4387	0.05511	0.0020235	-0.202028	0.0159012	5.533e-37	0.0182955	2.608e-27	929	FALSE	1
	cg26749976-chr6:31231538:SNP	cg26749976	Body;Body;Body;Body;Body;Body	NM_138274;NM_138273;NM_138275;NM_138272;NM_025260;NM_138277	C6orf25;C6orf25;C6orf25;C6orf25;C6orf25;C6orf25	Island	chr6	31691717	chr6:31231538:SNP	rs9264460	460179	0.137767	0.0147095	7.542e-21	13272	C	T	0.2207	0.0227	TRUE	19	?--?+-??-?-??-?-----??--????--???---	2.2	18.4096	0.429	9.74e-05	0.137648	0.0149975	4.39e-20	0.0150442	5.312e-20	929	FALSE	1
	cg26749976-chr6:32236039:SNP	cg26749976	Body;Body;Body;Body;Body;Body	NM_138274;NM_138273;NM_138275;NM_138272;NM_025260;NM_138277	C6orf25;C6orf25;C6orf25;C6orf25;C6orf25;C6orf25	Island	chr6	31691717	chr6:32236039:SNP	rs3132932	544322	-0.157873	0.0124321	6.006e-37	17659	A	G	0.243	0.0231	TRUE	25	---?----?--?--?-----?-?--????-?-----	44.4	43.1961	0.009446	0.0031361	-0.157726	0.0174942	1.953e-19	0.0223758	1.72e-12	929	FALSE	1
	cg26749976-chr6:32245827:SNP	cg26749976	Body;Body;Body;Body;Body;Body	NM_138274;NM_138273;NM_138275;NM_138272;NM_025260;NM_138277	C6orf25;C6orf25;C6orf25;C6orf25;C6orf25;C6orf25	Island	chr6	31691717	chr6:32245827:SNP	rs3115553	554110	-0.157937	0.0124298	5.451e-37	17660	T	C	0.2431	0.0231	TRUE	25	---?----?--?--?-----?-?--????-?-----	43.5	42.4408	0.01151	0.0030114	-0.157882	0.0173288	8.168e-20	0.0219804	6.703e-13	929	FALSE	1
	cg26749976-chr6:31285651:SNP	cg26749976	Body;Body;Body;Body;Body;Body	NM_138274;NM_138273;NM_138275;NM_138272;NM_025260;NM_138277	C6orf25;C6orf25;C6orf25;C6orf25;C6orf25;C6orf25	Island	chr6	31691717	chr6:31285651:SNP	rs9265029	406066	0.118802	0.0136393	3.033e-18	11401	T	C	0.3746	0.0346	TRUE	15	?++??+????+??+??++++??++?????+???+++	0	11.7617	0.6254	0	0.118802	0.0136393	3.033e-18	0.0136393	3.033e-18	929	FALSE	1
	cg26749976-chr6:31546850:SNP	cg26749976	Body;Body;Body;Body;Body;Body	NM_138274;NM_138273;NM_138275;NM_138272;NM_025260;NM_138277	C6orf25;C6orf25;C6orf25;C6orf25;C6orf25;C6orf25	Island	chr6	31691717	chr6:31546850:SNP	rs1800628	144867	-0.251432	0.0137066	3.696e-75	24117	A	G	0.1289	0.0205	TRUE	30	-----------?----+---?---????--------	9.9	32.1962	0.3113	0.000633	-0.251681	0.0147928	6.496e-65	0.0152173	2.514e-61	929	FALSE	1
	cg26749976-chr6:31452090:SNP	cg26749976	Body;Body;Body;Body;Body;Body	NM_138274;NM_138273;NM_138275;NM_138272;NM_025260;NM_138277	C6orf25;C6orf25;C6orf25;C6orf25;C6orf25;C6orf25	Island	chr6	31691717	chr6:31452090:SNP	rs28405701	239627	-0.11271	0.0105852	1.785e-26	20932	A	G	0.3052	0.0214	TRUE	27	---?+------?--?-----?---????--?-----	30.4	37.3358	0.0697	0.0013458	-0.113409	0.0133136	1.62e-17	0.0152003	1.217e-13	929	FALSE	1
	cg26749976-chr6:32602702:SNP	cg26749976	Body;Body;Body;Body;Body;Body	NM_138274;NM_138273;NM_138275;NM_138272;NM_025260;NM_138277	C6orf25;C6orf25;C6orf25;C6orf25;C6orf25;C6orf25	Island	chr6	31691717	chr6:32602702:SNP	rs9272236	910985	-0.134594	0.0120095	3.758e-29	17489	C	T	0.2662	0.0236	TRUE	21	+++?+?++?++?++?+-+++??+?????+???++++	24.1	26.3604	0.1542	0.0009903	-0.136497	0.0144558	3.646e-21	0.0158288	1.847e-17	929	FALSE	1
	cg26749976-chr6:31402356:SNP	cg26749976	Body;Body;Body;Body;Body;Body	NM_138274;NM_138273;NM_138275;NM_138272;NM_025260;NM_138277	C6orf25;C6orf25;C6orf25;C6orf25;C6orf25;C6orf25	Island	chr6	31691717	chr6:31402356:SNP	rs3130483	289361	0.113589	0.0114202	2.617e-23	19612	A	G	0.2637	0.0241	TRUE	25	+++?+++??++?++?+++++?+++????++?+++++	11.8	27.2228	0.2942	0.0004486	0.112919	0.0125207	1.905e-19	0.0129537	1.806e-18	929	FALSE	1
	cg26749976-chr6:31299472:SNP	cg26749976	Body;Body;Body;Body;Body;Body	NM_138274;NM_138273;NM_138275;NM_138272;NM_025260;NM_138277	C6orf25;C6orf25;C6orf25;C6orf25;C6orf25;C6orf25	Island	chr6	31691717	chr6:31299472:SNP	rs9265605	392245	0.092366	0.0108908	2.231e-17	18140	G	A	0.3677	0.0261	TRUE	22	---?+--+?--?--?---?-??--????-???----	29.9	29.9557	0.09288	0.0011412	0.0922448	0.0136966	1.641e-11	0.0155354	2.756e-09	929	FALSE	1
	cg26749976-chr6:32224937:SNP	cg26749976	Body;Body;Body;Body;Body;Body	NM_138274;NM_138273;NM_138275;NM_138272;NM_025260;NM_138277	C6orf25;C6orf25;C6orf25;C6orf25;C6orf25;C6orf25	Island	chr6	31691717	chr6:32224937:SNP	rs9268015	533220	-0.153936	0.0122722	4.318e-36	18136	G	A	0.2429	0.0229	TRUE	26	+++?++++?++?++?+++++?+?++???++?+++++	44.3	44.8844	0.00862	0.0031584	-0.152854	0.0172318	7.285e-19	0.0220332	2.818e-12	929	FALSE	1
	cg26749976-chr6:31230174:SNP	cg26749976	Body;Body;Body;Body;Body;Body	NM_138274;NM_138273;NM_138275;NM_138272;NM_025260;NM_138277	C6orf25;C6orf25;C6orf25;C6orf25;C6orf25;C6orf25	Island	chr6	31691717	chr6:31230174:SNP	rs9264420	461543	0.128196	0.0136011	4.283e-21	16281	T	A	0.2063	0.014	TRUE	22	---?+-??-?-?--?-----?---????--???---	22.8	27.2031	0.1642	0.0012443	0.127648	0.0163726	6.367e-15	0.0176187	3.434e-13	929	FALSE	1
	cg26749976-chr6:31413809:SNP	cg26749976	Body;Body;Body;Body;Body;Body	NM_138274;NM_138273;NM_138275;NM_138272;NM_025260;NM_138277	C6orf25;C6orf25;C6orf25;C6orf25;C6orf25;C6orf25	Island	chr6	31691717	chr6:31413809:SNP	rs9267091	277908	-0.137423	0.0115533	1.262e-32	20390	A	G	0.241	0.026	TRUE	26	---?----?--?--?-+---?---????--?-----	0	22.7553	0.5919	0	-0.137423	0.0115533	1.262e-32	0.0115533	1.262e-32	929	FALSE	1
	cg26749976-chr6:31109810:SNP	cg26749976	Body;Body;Body;Body;Body;Body	NM_138274;NM_138273;NM_138275;NM_138272;NM_025260;NM_138277	C6orf25;C6orf25;C6orf25;C6orf25;C6orf25;C6orf25	Island	chr6	31691717	chr6:31109810:SNP	rs1265087	581907	-0.116812	0.0097194	2.845e-33	24150	A	G	0.3216	0.0184	TRUE	30	-----------?----+---?---????------+-	0	20.8309	0.8652	0	-0.116812	0.0097194	2.845e-33	0.0097194	2.845e-33	929	FALSE	1
	cg26749976-chr6:31323416:SNP	cg26749976	Body;Body;Body;Body;Body;Body	NM_138274;NM_138273;NM_138275;NM_138272;NM_025260;NM_138277	C6orf25;C6orf25;C6orf25;C6orf25;C6orf25;C6orf25	Island	chr6	31691717	chr6:31323416:SNP	rs2596495	368301	-0.213793	0.0143096	1.795e-50	20084	C	G	0.1436	0.0194	TRUE	25	---??------?--?-+---??--????--?-----	0	23.0447	0.5172	0	-0.213793	0.0143096	1.795e-50	0.0143096	1.795e-50	929	FALSE	1
	cg26749976-chr6:31217108:INDEL	cg26749976	Body;Body;Body;Body;Body;Body	NM_138274;NM_138273;NM_138275;NM_138272;NM_025260;NM_138277	C6orf25;C6orf25;C6orf25;C6orf25;C6orf25;C6orf25	Island	chr6	31691717	chr6:31217108:INDEL	chr6.31217108	474609	-0.115604	0.0132754	0	11364	D	I	0.4729	0.0231	TRUE	15	?--??-????-??-??----??--?????-???-+-	0	10.6568	0.7128	0	-0.115604	0.0132754	3.089e-18	0.0132754	3.089e-18	929	TRUE	1
	cg26749976-chr6:31159772:INDEL	cg26749976	Body;Body;Body;Body;Body;Body	NM_138274;NM_138273;NM_138275;NM_138272;NM_025260;NM_138277	C6orf25;C6orf25;C6orf25;C6orf25;C6orf25;C6orf25	Island	chr6	31691717	chr6:31159772:INDEL	chr6.31159772	531945	0.126702	0.0144034	1.409e-18	9940	D	I	0.4301	0.0283	TRUE	12	?++??+????+??+???+????++?????+???+++	37.8	17.6746	0.08944	0.0015989	0.125862	0.0196015	1.353e-10	0.023143	4.382e-08	929	FALSE	1
	cg26749976-chr6:32278670:SNP	cg26749976	Body;Body;Body;Body;Body;Body	NM_138274;NM_138273;NM_138275;NM_138272;NM_025260;NM_138277	C6orf25;C6orf25;C6orf25;C6orf25;C6orf25;C6orf25	Island	chr6	31691717	chr6:32278670:SNP	rs9268200	586953	-0.164657	0.0125885	4.288e-39	17652	T	C	0.2357	0.0235	TRUE	25	---?----?--?--?-----?-?--????-?-----	40.9	40.5931	0.01845	0.0027796	-0.164947	0.0171425	6.451e-22	0.0212919	1.048e-14	929	FALSE	1
	cg26749976-chr6:31249217:SNP	cg26749976	Body;Body;Body;Body;Body;Body	NM_138274;NM_138273;NM_138275;NM_138272;NM_025260;NM_138277	C6orf25;C6orf25;C6orf25;C6orf25;C6orf25;C6orf25	Island	chr6	31691717	chr6:31249217:SNP	rs2253491	442500	-0.155462	0.0121236	1.217e-37	20959	A	G	0.2004	0.0176	TRUE	27	---?-------?--?-+---?---????--?-----	19	32.0815	0.1904	0.0009466	-0.154626	0.0139569	1.589e-28	0.0149593	2.687e-25	929	FALSE	1
	cg26749976-chr6:31283317:SNP	cg26749976	Body;Body;Body;Body;Body;Body	NM_138274;NM_138273;NM_138275;NM_138272;NM_025260;NM_138277	C6orf25;C6orf25;C6orf25;C6orf25;C6orf25;C6orf25	Island	chr6	31691717	chr6:31283317:SNP	rs1634744	408400	0.108066	0.0133175	4.875e-16	11400	T	C	0.4314	0.0478	TRUE	15	?++??+????+??+??++++??++?????+???+++	27.6	19.3415	0.1523	0.0010705	0.112349	0.0167357	1.905e-11	0.0183986	4.265e-09	929	FALSE	1
	cg26749976-chr6:32587426:SNP	cg26749976	Body;Body;Body;Body;Body;Body	NM_138274;NM_138273;NM_138275;NM_138272;NM_025260;NM_138277	C6orf25;C6orf25;C6orf25;C6orf25;C6orf25;C6orf25	Island	chr6	31691717	chr6:32587426:SNP	rs9271388	895709	0.121171	0.0144237	4.435e-17	9509	A	C	0.4459	0.0349	TRUE	13	?++??+???????-??-+++??++?????????+++	37.1	19.0785	0.08665	0.0017172	0.118271	0.0198901	2.744e-09	0.0229319	1.264e-07	929	FALSE	1
	cg26749976-chr6:31281231:SNP	cg26749976	Body;Body;Body;Body;Body;Body	NM_138274;NM_138273;NM_138275;NM_138272;NM_025260;NM_138277	C6orf25;C6orf25;C6orf25;C6orf25;C6orf25;C6orf25	Island	chr6	31691717	chr6:31281231:SNP	rs9264983	410486	0.126751	0.0142438	5.649e-19	17054	A	G	0.1737	0.0192	TRUE	22	+++?+++???+?++?+++++??++????++??++++	18.3	25.7012	0.2181	0.0010287	0.126476	0.0164235	1.351e-14	0.0174324	3.568e-13	929	FALSE	1
	cg26749976-chr6:32588117:INDEL	cg26749976	Body;Body;Body;Body;Body;Body	NM_138274;NM_138273;NM_138275;NM_138272;NM_025260;NM_138277	C6orf25;C6orf25;C6orf25;C6orf25;C6orf25;C6orf25	Island	chr6	31691717	chr6:32588117:INDEL	chr6.32588117	896400	-0.154625	0.0154872	1.79e-23	10366	I	D	0.2825	0.0287	TRUE	14	?++??++??????+??-+++??++?????????+++	0	12.2295	0.5089	0	-0.154625	0.0154872	1.79e-23	0.0154872	1.79e-23	929	FALSE	1
	cg26749976-chr6:31307616:INDEL	cg26749976	Body;Body;Body;Body;Body;Body	NM_138274;NM_138273;NM_138275;NM_138272;NM_025260;NM_138277	C6orf25;C6orf25;C6orf25;C6orf25;C6orf25;C6orf25	Island	chr6	31691717	chr6:31307616:INDEL	chr6.31307616	384101	0.156264	0.0162064	5.309e-22	12265	I	D	0.1858	0.0157	TRUE	16	?--??--???-??-??----??--?????-???---	27.8	20.7741	0.1442	0.001696	0.156523	0.0202948	1.234e-14	0.0224449	3.352e-12	929	FALSE	1
	cg26749976-chr6:31231176:SNP	cg26749976	Body;Body;Body;Body;Body;Body	NM_138274;NM_138273;NM_138275;NM_138272;NM_025260;NM_138277	C6orf25;C6orf25;C6orf25;C6orf25;C6orf25;C6orf25	Island	chr6	31691717	chr6:31231176:SNP	rs2524116	460541	-0.157578	0.0117206	3.314e-41	19057	T	C	0.2556	0.0234	TRUE	24	---?-------?--?-+---??--????--???---	11	25.8447	0.3082	0.0004175	-0.156446	0.0127485	1.285e-34	0.0131703	5.439e-33	929	FALSE	1
	cg26749976-chr6:31315229:SNP	cg26749976	Body;Body;Body;Body;Body;Body	NM_138274;NM_138273;NM_138275;NM_138272;NM_025260;NM_138277	C6orf25;C6orf25;C6orf25;C6orf25;C6orf25;C6orf25	Island	chr6	31691717	chr6:31315229:SNP	rs9265949	376488	-0.224226	0.014467	3.514e-54	20622	T	C	0.1375	0.0212	TRUE	26	---?-------?--?-+---??--????--?-----	6.7	26.7896	0.3665	0.0003995	-0.224214	0.015269	8.125e-49	0.0155026	2.052e-47	929	FALSE	1
	cg26749976-chr6:32233638:SNP	cg26749976	Body;Body;Body;Body;Body;Body	NM_138274;NM_138273;NM_138275;NM_138272;NM_025260;NM_138277	C6orf25;C6orf25;C6orf25;C6orf25;C6orf25;C6orf25	Island	chr6	31691717	chr6:32233638:SNP	rs3115563	541921	-0.153938	0.0122682	4.091e-36	18137	A	T	0.243	0.0229	TRUE	26	---?----?--?--?-----?-?--???--?-----	44.5	45.079	0.008191	0.0031874	-0.152761	0.0172668	8.986e-19	0.0221215	3.433e-12	929	FALSE	1
	cg26749976-chr6:31308562:SNP	cg26749976	Body;Body;Body;Body;Body;Body	NM_138274;NM_138273;NM_138275;NM_138272;NM_025260;NM_138277	C6orf25;C6orf25;C6orf25;C6orf25;C6orf25;C6orf25	Island	chr6	31691717	chr6:31308562:SNP	rs2854018	383155	-0.225967	0.0146113	5.954e-54	19887	T	C	0.1377	0.0207	TRUE	25	---?-------?--?-+---??--????--??----	0	22.6029	0.5433	0	-0.225967	0.0146113	5.954e-54	0.0146113	5.954e-54	929	FALSE	1
	cg26749976-chr6:32271443:SNP	cg26749976	Body;Body;Body;Body;Body;Body	NM_138274;NM_138273;NM_138275;NM_138272;NM_025260;NM_138277	C6orf25;C6orf25;C6orf25;C6orf25;C6orf25;C6orf25	Island	chr6	31691717	chr6:32271443:SNP	rs7742654	579726	-0.161452	0.0124208	1.247e-38	18141	G	C	0.2357	0.0232	TRUE	26	+++?++++?++?++?+++++?+?++???++?+++++	41.5	42.7705	0.01483	0.0028916	-0.160875	0.0170023	3.024e-21	0.0212497	3.011e-14	929	FALSE	1
	cg26749976-chr6:30765579:SNP	cg26749976	Body;Body;Body;Body;Body;Body	NM_138274;NM_138273;NM_138275;NM_138272;NM_025260;NM_138277	C6orf25;C6orf25;C6orf25;C6orf25;C6orf25;C6orf25	Island	chr6	31691717	chr6:30765579:SNP	rs1264376	926138	-0.151751	0.0147927	1.083e-24	17163	A	C	0.1616	0.0243	TRUE	24	---?----?--?--?-+---?-?-?????-?+----	7.6	24.8985	0.3555	0.0004401	-0.152382	0.0155903	1.454e-22	0.0160137	2.634e-21	929	FALSE	1
	cg26749976-chr6:31311449:SNP	cg26749976	Body;Body;Body;Body;Body;Body	NM_138274;NM_138273;NM_138275;NM_138272;NM_025260;NM_138277	C6orf25;C6orf25;C6orf25;C6orf25;C6orf25;C6orf25	Island	chr6	31691717	chr6:31311449:SNP	rs9265831	380268	-0.226272	0.0145761	2.405e-54	19844	A	T	0.1422	0.0219	TRUE	25	---?-------?--?-+---??--????--??----	0	20.9205	0.6434	0	-0.226272	0.0145761	2.405e-54	0.0145761	2.405e-54	929	FALSE	1
	cg26749976-chr6:31218416:SNP	cg26749976	Body;Body;Body;Body;Body;Body	NM_138274;NM_138273;NM_138275;NM_138272;NM_025260;NM_138277	C6orf25;C6orf25;C6orf25;C6orf25;C6orf25;C6orf25	Island	chr6	31691717	chr6:31218416:SNP	rs1793893	473301	-0.168722	0.013895	6.273e-34	15939	C	T	0.212	0.0361	TRUE	21	+++?++??+?+?++?+-+++??++????+??+?+++	28.2	27.8563	0.1128	0.0016499	-0.164856	0.0174869	4.204e-21	0.0193532	2.83e-18	929	FALSE	1
	cg26749976-chr6:31214353:SNP	cg26749976	Body;Body;Body;Body;Body;Body	NM_138274;NM_138273;NM_138275;NM_138272;NM_025260;NM_138277	C6orf25;C6orf25;C6orf25;C6orf25;C6orf25;C6orf25	Island	chr6	31691717	chr6:31214353:SNP	rs2394901	477364	0.104946	0.0101413	4.257e-25	20110	T	G	0.4041	0.034	TRUE	26	+++?+++++++?++?-++++?+++????++?+?+++	4.2	26.1039	0.4021	0.0001206	0.104844	0.0104763	1.408e-23	0.0105891	3.738e-23	929	FALSE	1
	cg26749976-chr6:32227850:SNP	cg26749976	Body;Body;Body;Body;Body;Body	NM_138274;NM_138273;NM_138275;NM_138272;NM_025260;NM_138277	C6orf25;C6orf25;C6orf25;C6orf25;C6orf25;C6orf25	Island	chr6	31691717	chr6:32227850:SNP	rs149755989	536133	-0.156616	0.012583	1.459e-35	17352	T	G	0.2407	0.0245	TRUE	25	---?----?--?--?-----?-?--???--??----	48.2	46.3132	0.004059	0.0037353	-0.155407	0.0183694	2.672e-17	0.0242817	1.119e-10	929	FALSE	1
	cg26749976-chr6:31231780:SNP	cg26749976	Body;Body;Body;Body;Body;Body	NM_138274;NM_138273;NM_138275;NM_138272;NM_025260;NM_138277	C6orf25;C6orf25;C6orf25;C6orf25;C6orf25;C6orf25	Island	chr6	31691717	chr6:31231780:SNP	rs2524112	459937	-0.111889	0.0106143	5.568e-26	18955	G	A	0.3594	0.0206	TRUE	24	+++?+++?+++?++?+++++??++????++?+?++-	1.3	23.3093	0.4428	3.73e-05	-0.111783	0.0107269	1.993e-25	0.010757	2.441e-25	929	FALSE	1
	cg26749976-chr6:30933794:SNP	cg26749976	Body;Body;Body;Body;Body;Body	NM_138274;NM_138273;NM_138275;NM_138272;NM_025260;NM_138277	C6orf25;C6orf25;C6orf25;C6orf25;C6orf25;C6orf25	Island	chr6	31691717	chr6:30933794:SNP	rs3095089	757923	-0.153809	0.0143879	1.132e-26	16308	T	G	0.1868	0.0248	TRUE	23	---?--?-?--?--?-----?-?-?????-?-----	14.3	25.668	0.2662	0.0008074	-0.155568	0.015914	1.434e-22	0.0167868	5.071e-20	929	FALSE	1
	cg26749976-chr6:32038550:SNP	cg26749976	Body;Body;Body;Body;Body;Body	NM_138274;NM_138273;NM_138275;NM_138272;NM_025260;NM_138277	C6orf25;C6orf25;C6orf25;C6orf25;C6orf25;C6orf25	Island	chr6	31691717	chr6:32038550:SNP	rs1150755	346833	-0.223742	0.012688	1.348e-69	23289	T	C	0.1599	0.0227	TRUE	29	------?----?----+---?---????--------	0	23.9141	0.6861	0	-0.223742	0.012688	1.348e-69	0.012688	1.348e-69	929	FALSE	1
	cg26749976-chr6:32257199:SNP	cg26749976	Body;Body;Body;Body;Body;Body	NM_138274;NM_138273;NM_138275;NM_138272;NM_025260;NM_138277	C6orf25;C6orf25;C6orf25;C6orf25;C6orf25;C6orf25	Island	chr6	31691717	chr6:32257199:SNP	rs9268144	565482	-0.264522	0.0165194	1.04e-57	17167	C	T	0.1247	0.0193	TRUE	24	+++?++++?++?++?+-+++?+?+?????+?+++++	19.4	28.5244	0.1966	0.0015995	-0.266146	0.0189871	1.224e-44	0.0204872	3.875e-38	929	FALSE	1
	cg26749976-chr6:31364707:SNP	cg26749976	Body;Body;Body;Body;Body;Body	NM_138274;NM_138273;NM_138275;NM_138272;NM_025260;NM_138277	C6orf25;C6orf25;C6orf25;C6orf25;C6orf25;C6orf25	Island	chr6	31691717	chr6:31364707:SNP	rs2251396	327010	-0.106216	0.0106145	1.424e-23	19920	A	G	0.321	0.0318	TRUE	25	---?----?--?--?---+-?---?????-?-----	0	20.2576	0.682	0	-0.106216	0.0106145	1.424e-23	0.0106145	1.424e-23	929	FALSE	1
	cg26749976-chr6:31657413:SNP	cg26749976	Body;Body;Body;Body;Body;Body	NM_138274;NM_138273;NM_138275;NM_138272;NM_025260;NM_138277	C6orf25;C6orf25;C6orf25;C6orf25;C6orf25;C6orf25	Island	chr6	31691717	chr6:31657413:SNP	rs1475865	34304	0.110523	0.0110782	1.93e-23	20941	T	C	0.2647	0.0235	TRUE	27	++++-++++++?++?-++++?+++?????+?+++++	27.6	35.8918	0.09368	0.0012873	0.112068	0.0136606	2.331e-16	0.015293	4.936e-13	929	FALSE	1
	cg26749976-chr6:31044463:SNP	cg26749976	Body;Body;Body;Body;Body;Body	NM_138274;NM_138273;NM_138275;NM_138272;NM_025260;NM_138277	C6orf25;C6orf25;C6orf25;C6orf25;C6orf25;C6orf25	Island	chr6	31691717	chr6:31044463:SNP	rs3094671	647254	-0.208232	0.0142431	2.099e-48	20967	C	T	0.1423	0.0252	TRUE	27	+++?+++++++?++?+-+++?+++????++?+++++	10.8	29.1361	0.3049	0.0006769	-0.207801	0.0155258	7.471e-41	0.0159611	6.678e-39	929	FALSE	1
	cg26749976-chr6:32226126:SNP	cg26749976	Body;Body;Body;Body;Body;Body	NM_138274;NM_138273;NM_138275;NM_138272;NM_025260;NM_138277	C6orf25;C6orf25;C6orf25;C6orf25;C6orf25;C6orf25	Island	chr6	31691717	chr6:32226126:SNP	rs116153975	534409	-0.158677	0.0125848	1.892e-36	17644	C	T	0.2364	0.0229	TRUE	25	+++?++++?++?++?+++++?+?+????++?+++++	42.5	41.7471	0.01377	0.0029706	-0.157004	0.0173865	1.713e-19	0.0218908	4.211e-13	929	FALSE	1
	cg26749976-chr6:31232578:SNP	cg26749976	Body;Body;Body;Body;Body;Body	NM_138274;NM_138273;NM_138275;NM_138272;NM_025260;NM_138277	C6orf25;C6orf25;C6orf25;C6orf25;C6orf25;C6orf25	Island	chr6	31691717	chr6:31232578:SNP	rs9264490	459139	-0.154707	0.0117628	1.651e-39	18918	G	A	0.2554	0.0233	TRUE	24	+++?++?++++?++?+-+++??++????++?+?+++	11	25.8313	0.3089	0.0004187	-0.153454	0.0127934	3.783e-33	0.0132107	1.123e-31	929	FALSE	1
	cg26749976-chr6:31287268:SNP	cg26749976	Body;Body;Body;Body;Body;Body	NM_138274;NM_138273;NM_138275;NM_138272;NM_025260;NM_138277	C6orf25;C6orf25;C6orf25;C6orf25;C6orf25;C6orf25	Island	chr6	31691717	chr6:31287268:SNP	rs9265102	404449	0.0988892	0.0114133	4.54e-18	16174	C	T	0.3919	0.0393	TRUE	21	---?+-????-?--?-----??--????--??----	7.2	21.5518	0.3653	0.0002187	0.0987081	0.0120852	3.144e-16	0.0122988	8.945e-16	929	FALSE	1
	cg26749976-chr6:31320164:SNP	cg26749976	Body;Body;Body;Body;Body;Body	NM_138274;NM_138273;NM_138275;NM_138272;NM_025260;NM_138277	C6orf25;C6orf25;C6orf25;C6orf25;C6orf25;C6orf25	Island	chr6	31691717	chr6:31320164:SNP	rs2442723	371553	-0.15024	0.0132949	1.304e-29	17286	A	G	0.2081	0.0192	TRUE	22	---??--???-?--?++---??--????--?-----	27.3	28.8978	0.1165	0.0015065	-0.151517	0.0164828	3.841e-20	0.0182949	2.174e-16	929	FALSE	1
	cg26749976-chr6:31297853:SNP	cg26749976	Body;Body;Body;Body;Body;Body	NM_138274;NM_138273;NM_138275;NM_138272;NM_025260;NM_138277	C6orf25;C6orf25;C6orf25;C6orf25;C6orf25;C6orf25	Island	chr6	31691717	chr6:31297853:SNP	rs9265519	393864	0.0981714	0.0124596	3.296e-15	13871	A	G	0.3707	0.0266	TRUE	18	+++?-++???+?++?+++????++????+???+?++	3.8	17.68	0.4093	0.0001164	0.097922	0.0128739	2.822e-14	0.012958	3.56e-14	929	FALSE	1
	cg26749976-chr6:32161366:SNP	cg26749976	Body;Body;Body;Body;Body;Body	NM_138274;NM_138273;NM_138275;NM_138272;NM_025260;NM_138277	C6orf25;C6orf25;C6orf25;C6orf25;C6orf25;C6orf25	Island	chr6	31691717	chr6:32161366:SNP	rs204991	469649	-0.160803	0.0120664	1.623e-40	20905	C	T	0.2058	0.0219	TRUE	27	+++?++++?++?++?--+++?++++???++?+++++	36	40.6355	0.03376	0.0022584	-0.164517	0.0159269	5.183e-25	0.0188586	1.505e-17	929	FALSE	1
	cg26749976-chr6:32276172:SNP	cg26749976	Body;Body;Body;Body;Body;Body	NM_138274;NM_138273;NM_138275;NM_138272;NM_025260;NM_138277	C6orf25;C6orf25;C6orf25;C6orf25;C6orf25;C6orf25	Island	chr6	31691717	chr6:32276172:SNP	rs9268183	584455	-0.167626	0.0128473	6.567e-39	17366	A	G	0.2297	0.0271	TRUE	25	---?----?--?--?-----?-?--???--??----	32.8	35.7081	0.05857	0.0020433	-0.166873	0.0163395	1.737e-24	0.0191148	1.796e-18	929	FALSE	1
	cg26749976-chr6:31352040:SNP	cg26749976	Body;Body;Body;Body;Body;Body	NM_138274;NM_138273;NM_138275;NM_138272;NM_025260;NM_138277	C6orf25;C6orf25;C6orf25;C6orf25;C6orf25;C6orf25	Island	chr6	31691717	chr6:31352040:SNP	rs2442749	339677	-0.127193	0.01106	1.316e-30	19551	C	T	0.2947	0.0225	TRUE	25	+++?++?+?++?++?--+++?+++????++?+++++	28.3	33.4572	0.09479	0.0012339	-0.127367	0.0137572	2.078e-20	0.0154183	1.591e-16	929	FALSE	1
	cg26749976-chr6:31230318:SNP	cg26749976	Body;Body;Body;Body;Body;Body	NM_138274;NM_138273;NM_138275;NM_138272;NM_025260;NM_138277	C6orf25;C6orf25;C6orf25;C6orf25;C6orf25;C6orf25	Island	chr6	31691717	chr6:31230318:SNP	rs9264425	461399	0.12702	0.0133942	2.466e-21	16422	A	G	0.2125	0.0119	TRUE	22	+++?-+??+?+?++?+++++??+++???++???+++	19.4	26.0699	0.2038	0.0009846	0.127359	0.0156564	4.132e-16	0.0166278	2.189e-14	929	FALSE	1
	cg26749976-chr6:31230759:SNP	cg26749976	Body;Body;Body;Body;Body;Body	NM_138274;NM_138273;NM_138275;NM_138272;NM_025260;NM_138277	C6orf25;C6orf25;C6orf25;C6orf25;C6orf25;C6orf25	Island	chr6	31691717	chr6:31230759:SNP	rs2394951	460958	0.118622	0.0125522	3.379e-21	19267	A	G	0.205	0.0143	TRUE	25	+++?-+?++++?++?+++++?++++????+?+?+++	29.9	34.2375	0.08054	0.0017252	0.118638	0.015888	8.195e-14	0.0179065	3.484e-11	929	FALSE	1
	cg26749976-chr6:32033944:SNP	cg26749976	Body;Body;Body;Body;Body;Body	NM_138274;NM_138273;NM_138275;NM_138272;NM_025260;NM_138277	C6orf25;C6orf25;C6orf25;C6orf25;C6orf25;C6orf25	Island	chr6	31691717	chr6:32033944:SNP	rs3117189	342227	0.179956	0.0131918	2.268e-42	23288	A	G	0.1433	0.0191	TRUE	29	++++++?++++?++++++++?+++????++++++++	26.9	38.317	0.09255	0.0018988	0.181352	0.0162488	6.332e-29	0.0180525	2.094e-23	929	FALSE	1
	cg26749976-chr6:31277493:SNP	cg26749976	Body;Body;Body;Body;Body;Body	NM_138274;NM_138273;NM_138275;NM_138272;NM_025260;NM_138277	C6orf25;C6orf25;C6orf25;C6orf25;C6orf25;C6orf25	Island	chr6	31691717	chr6:31277493:SNP	rs9264965	414224	0.124621	0.0134418	1.842e-20	18732	C	T	0.1751	0.0164	TRUE	23	---?---??--?--?-----??--?????-?-----	4.1	22.9416	0.405	0.0001826	0.12462	0.0138853	2.834e-19	0.0140171	6.076e-19	929	FALSE	1
	cg26749976-chr6:31521913:SNP	cg26749976	Body;Body;Body;Body;Body;Body	NM_138274;NM_138273;NM_138275;NM_138272;NM_025260;NM_138277	C6orf25;C6orf25;C6orf25;C6orf25;C6orf25;C6orf25	Island	chr6	31691717	chr6:31521913:SNP	rs2516396	169804	0.113678	0.0105873	6.812e-27	24126	A	G	0.2476	0.0232	TRUE	30	++++-++++++?+-++++++?+++????++++++-+	7.4	31.3011	0.3514	0.0002715	0.113289	0.0111886	4.265e-24	0.0114274	2.578e-23	929	FALSE	1
	cg26749976-chr6:31210577:SNP	cg26749976	Body;Body;Body;Body;Body;Body	NM_138274;NM_138273;NM_138275;NM_138272;NM_025260;NM_138277	C6orf25;C6orf25;C6orf25;C6orf25;C6orf25;C6orf25	Island	chr6	31691717	chr6:31210577:SNP	rs3134765	481140	0.106212	0.0099333	1.103e-26	20604	T	C	0.4271	0.0393	TRUE	27	+++?+++++++?++?-++++?++++???++?+?+++	5.5	27.5142	0.3828	0.0001584	0.106196	0.0103613	1.192e-24	0.0105118	5.298e-24	929	FALSE	1
	cg26749976-chr6:32335204:SNP	cg26749976	Body;Body;Body;Body;Body;Body	NM_138274;NM_138273;NM_138275;NM_138272;NM_025260;NM_138277	C6orf25;C6orf25;C6orf25;C6orf25;C6orf25;C6orf25	Island	chr6	31691717	chr6:32335204:SNP	rs2143462	643487	-0.179215	0.0136345	1.836e-39	17169	A	G	0.1965	0.0186	TRUE	24	---?----?--?--?-+---?-?-?????-?-----	38.1	37.1593	0.03129	0.0027901	-0.177832	0.0181593	1.208e-22	0.0220281	4.095e-16	929	FALSE	1
	cg26749976-chr6:31301966:SNP	cg26749976	Body;Body;Body;Body;Body;Body	NM_138274;NM_138273;NM_138275;NM_138272;NM_025260;NM_138277	C6orf25;C6orf25;C6orf25;C6orf25;C6orf25;C6orf25	Island	chr6	31691717	chr6:31301966:SNP	rs9265714	389751	0.0933961	0.0105718	1.006e-18	19282	G	A	0.3648	0.0276	TRUE	24	---?+--+?--?--?-----??--????--??----	28.5	32.1705	0.09665	0.0010939	0.093608	0.0131213	9.747e-13	0.014787	2.682e-10	929	FALSE	1
	cg26749976-chr6:32149816:SNP	cg26749976	Body;Body;Body;Body;Body;Body	NM_138274;NM_138273;NM_138275;NM_138272;NM_025260;NM_138277	C6orf25;C6orf25;C6orf25;C6orf25;C6orf25;C6orf25	Island	chr6	31691717	chr6:32149816:SNP	rs3134940	458099	-0.192943	0.0125476	2.34e-53	20482	C	T	0.1876	0.0276	TRUE	26	+++?++++-++?++?+-+++?+++?????+?+++++	23.8	32.814	0.1358	0.0013103	-0.192179	0.0151016	4.257e-37	0.0164695	1.066e-31	929	FALSE	1
	cg26749976-chr6:32627923:SNP	cg26749976	Body;Body;Body;Body;Body;Body	NM_138274;NM_138273;NM_138275;NM_138272;NM_025260;NM_138277	C6orf25;C6orf25;C6orf25;C6orf25;C6orf25;C6orf25	Island	chr6	31691717	chr6:32627923:SNP	rs1063348	936206	0.0929568	0.0109423	1.976e-17	17177	A	G	0.4146	0.0311	TRUE	23	+++?++++??+?-+++-+?++???????+++++?++	23.3	28.6944	0.1538	0.0008496	0.0933117	0.0128573	3.943e-13	0.014272	7.354e-11	929	FALSE	1
	cg26749976-chr6:31783208:SNP	cg26749976	Body;Body;Body;Body;Body;Body	NM_138274;NM_138273;NM_138275;NM_138272;NM_025260;NM_138277	C6orf25;C6orf25;C6orf25;C6orf25;C6orf25;C6orf25	Island	chr6	31691717	chr6:31783208:SNP	rs1008438	91491	-0.100981	0.0095665	4.784e-26	22849	C	A	0.4144	0.0537	TRUE	28	++++?+-?+++?++++++++?+++????++++++++	61.7	70.5054	9.499e-06	0.0042076	-0.102593	0.0164162	4.119e-10	0.0249812	5.293e-05	929	FALSE	1
	cg26749976-chr6:31360663:SNP	cg26749976	Body;Body;Body;Body;Body;Body	NM_138274;NM_138273;NM_138275;NM_138272;NM_025260;NM_138277	C6orf25;C6orf25;C6orf25;C6orf25;C6orf25;C6orf25	Island	chr6	31691717	chr6:31360663:SNP	rs2428481	331054	-0.219696	0.014778	5.445e-50	18788	T	C	0.1429	0.0221	TRUE	23	---??---?--?--?-+---??--????--??----	12.3	25.0774	0.2934	0.0007212	-0.219995	0.0162599	1.041e-41	0.0168452	7.051e-39	929	FALSE	1
	cg26749976-chr6:31233074:SNP	cg26749976	Body;Body;Body;Body;Body;Body	NM_138274;NM_138273;NM_138275;NM_138272;NM_025260;NM_138277	C6orf25;C6orf25;C6orf25;C6orf25;C6orf25;C6orf25	Island	chr6	31691717	chr6:31233074:SNP	rs2853958	458643	-0.154823	0.0119168	1.359e-38	18434	T	G	0.2556	0.0237	TRUE	23	---?--?----?--?-+---??--?????-?-?---	15.9	26.1471	0.2454	0.0006313	-0.153108	0.0134518	5.143e-30	0.0141632	8.163e-28	929	FALSE	1
	cg26749976-chr6:32247315:SNP	cg26749976	Body;Body;Body;Body;Body;Body	NM_138274;NM_138273;NM_138275;NM_138272;NM_025260;NM_138277	C6orf25;C6orf25;C6orf25;C6orf25;C6orf25;C6orf25	Island	chr6	31691717	chr6:32247315:SNP	rs3132951	555598	-0.166007	0.0124953	2.809e-40	18139	T	C	0.2305	0.0217	TRUE	26	---?----?--?--?-----?-?--???--?-----	42.9	43.8199	0.01136	0.0030989	-0.165622	0.0173245	1.178e-21	0.0219018	3.466e-14	929	FALSE	1
	cg26749976-chr6:31084942:INDEL	cg26749976	Body;Body;Body;Body;Body;Body	NM_138274;NM_138273;NM_138275;NM_138272;NM_025260;NM_138277	C6orf25;C6orf25;C6orf25;C6orf25;C6orf25;C6orf25	Island	chr6	31691717	chr6:31084942:INDEL	chr6.31084942	606775	-0.132361	0.0115121	1.357e-30	21169	D	I	0.238	0.0449	TRUE	27	-------?-?-?-+-++---?---????---?----	7.6	28.1292	0.3521	0.0002993	-0.131659	0.0122058	3.983e-27	0.0124548	2.225e-26	929	FALSE	1
	cg26749976-chr6:31296254:SNP	cg26749976	Body;Body;Body;Body;Body;Body	NM_138274;NM_138273;NM_138275;NM_138272;NM_025260;NM_138277	C6orf25;C6orf25;C6orf25;C6orf25;C6orf25;C6orf25	Island	chr6	31691717	chr6:31296254:SNP	rs3130702	395463	0.165328	0.0176692	8.213e-21	8458	G	A	0.2552	0.0195	TRUE	10	?--??--???-??+???-????-???????????--	0	5.07123	0.8281	0	0.165328	0.0176692	8.213e-21	0.0176692	8.213e-21	929	FALSE	1
	cg26749976-chr6:31154493:SNP	cg26749976	Body;Body;Body;Body;Body;Body	NM_138274;NM_138273;NM_138275;NM_138272;NM_025260;NM_138277	C6orf25;C6orf25;C6orf25;C6orf25;C6orf25;C6orf25	Island	chr6	31691717	chr6:31154493:SNP	rs3130510	537224	-0.149813	0.0114845	6.8e-39	20964	A	G	0.2403	0.0257	TRUE	27	---?-------?--?-+---?---????--?-----	0	16.492	0.9236	0	-0.149813	0.0114845	6.8e-39	0.0114845	6.8e-39	929	FALSE	1
	cg26749976-chr6:32565745:SNP	cg26749976	Body;Body;Body;Body;Body;Body	NM_138274;NM_138273;NM_138275;NM_138272;NM_025260;NM_138277	C6orf25;C6orf25;C6orf25;C6orf25;C6orf25;C6orf25	Island	chr6	31691717	chr6:32565745:SNP	rs9270644	874028	0.117247	0.0138598	2.685e-17	12774	G	A	0.2804	0.0271	TRUE	16	---?-?-???-??-?-+-?-??-?????-???+?--	25.4	20.1099	0.1678	0.001096	0.116637	0.0170839	8.653e-12	0.0185813	2.791e-10	929	FALSE	1
	cg26749976-chr6:31606398:SNP	cg26749976	Body;Body;Body;Body;Body;Body	NM_138274;NM_138273;NM_138275;NM_138272;NM_025260;NM_138277	C6orf25;C6orf25;C6orf25;C6orf25;C6orf25;C6orf25	Island	chr6	31691717	chr6:31606398:SNP	rs3130046	85319	-0.199493	0.0122766	2.238e-59	21427	G	C	0.1959	0.02	TRUE	28	+++++++++++?++?+++++?+++????++?+++++	27.6	37.3186	0.08927	0.0016488	-0.203189	0.0151893	8.234e-41	0.0169683	6.517e-32	929	FALSE	1
	cg26749976-chr6:31277518:SNP	cg26749976	Body;Body;Body;Body;Body;Body	NM_138274;NM_138273;NM_138275;NM_138272;NM_025260;NM_138277	C6orf25;C6orf25;C6orf25;C6orf25;C6orf25;C6orf25	Island	chr6	31691717	chr6:31277518:SNP	rs9264966	414199	0.124515	0.0134412	1.975e-20	18733	T	C	0.1751	0.0164	TRUE	23	+++?+++??++?++?+++++??++?????+?+++++	4	22.9201	0.4063	0.0001784	0.124511	0.0138749	2.863e-19	0.0140033	6.013e-19	929	FALSE	1
	cg26749976-chr6:32238517:SNP	cg26749976	Body;Body;Body;Body;Body;Body	NM_138274;NM_138273;NM_138275;NM_138272;NM_025260;NM_138277	C6orf25;C6orf25;C6orf25;C6orf25;C6orf25;C6orf25	Island	chr6	31691717	chr6:32238517:SNP	rs7765109	546800	-0.15462	0.0122708	2.094e-36	18145	A	G	0.243	0.0227	TRUE	26	---?----?--?--?-----?-?--???--?-----	45.7	46.0191	0.006385	0.0033379	-0.153495	0.0174552	1.447e-18	0.0225876	7.63e-12	929	FALSE	1
	cg26749976-chr6:31514972:INDEL	cg26749976	Body;Body;Body;Body;Body;Body	NM_138274;NM_138273;NM_138275;NM_138272;NM_025260;NM_138277	C6orf25;C6orf25;C6orf25;C6orf25;C6orf25;C6orf25	Island	chr6	31691717	chr6:31514972:INDEL	chr6.31514972	176745	0.159855	0.0150295	2.025e-26	14988	I	D	0.1768	0.0141	TRUE	18	?--??--???-??+-?----??--?????--??-+-	0	14.7561	0.613	0	0.159855	0.0150295	2.025e-26	0.0150295	2.025e-26	929	FALSE	1
	cg26749976-chr6:31448976:SNP	cg26749976	Body;Body;Body;Body;Body;Body	NM_138274;NM_138273;NM_138275;NM_138272;NM_025260;NM_138277	C6orf25;C6orf25;C6orf25;C6orf25;C6orf25;C6orf25	Island	chr6	31691717	chr6:31448976:SNP	rs3099844	242741	-0.241364	0.0145985	2.104e-61	19926	A	C	0.1379	0.0194	TRUE	25	---?----?--?--?-----?---?????-?-----	0	20.6376	0.66	0	-0.241364	0.0145985	2.104e-61	0.0145985	2.104e-61	929	FALSE	1
	cg26749976-chr6:31114855:SNP	cg26749976	Body;Body;Body;Body;Body;Body	NM_138274;NM_138273;NM_138275;NM_138272;NM_025260;NM_138277	C6orf25;C6orf25;C6orf25;C6orf25;C6orf25;C6orf25	Island	chr6	31691717	chr6:31114855:SNP	rs1265071	576862	-0.153089	0.0107784	8.74e-46	23691	C	A	0.242	0.0251	TRUE	29	+++?+++++++?++++-+++?+++????++++++++	0	18.9649	0.8992	0	-0.153089	0.0107784	8.74e-46	0.0107784	8.74e-46	929	FALSE	1
	cg26749976-chr6:31749142:SNP	cg26749976	Body;Body;Body;Body;Body;Body	NM_138274;NM_138273;NM_138275;NM_138272;NM_025260;NM_138277	C6orf25;C6orf25;C6orf25;C6orf25;C6orf25;C6orf25	Island	chr6	31691717	chr6:31749142:SNP	rs915652	57425	-0.273365	0.0142244	2.616e-82	23270	A	G	0.124	0.0198	TRUE	29	------?----?----+---?---????--------	19.2	34.6533	0.1802	0.0014233	-0.274673	0.0165114	3.863e-62	0.0176044	2.235e-54	929	FALSE	1
	cg26749976-chr6:32565272:SNP	cg26749976	Body;Body;Body;Body;Body;Body	NM_138274;NM_138273;NM_138275;NM_138272;NM_025260;NM_138277	C6orf25;C6orf25;C6orf25;C6orf25;C6orf25;C6orf25	Island	chr6	31691717	chr6:32565272:SNP	rs9270620	873555	-0.149105	0.0139633	1.285e-26	13848	A	T	0.236	0.0173	TRUE	17	---?-?--?-??--?-+-????-?????-???-?--	28.2	22.2927	0.134	0.0013604	-0.147693	0.0175769	4.364e-17	0.019455	1.801e-14	929	FALSE	1
	cg26749976-chr6:32605884:SNP	cg26749976	Body;Body;Body;Body;Body;Body	NM_138274;NM_138273;NM_138275;NM_138272;NM_025260;NM_138277	C6orf25;C6orf25;C6orf25;C6orf25;C6orf25;C6orf25	Island	chr6	31691717	chr6:32605884:SNP	rs2187668	914167	-0.232751	0.0154989	5.665e-51	17169	T	C	0.1425	0.0172	TRUE	24	---?----?--?--?-+---?-?-?????-?-----	11.6	26.0121	0.3003	0.0007663	-0.232843	0.0167845	9.301e-44	0.0175287	3.094e-40	929	FALSE	1
	cg26749976-chr6:32667595:SNP	cg26749976	Body;Body;Body;Body;Body;Body	NM_138274;NM_138273;NM_138275;NM_138272;NM_025260;NM_138277	C6orf25;C6orf25;C6orf25;C6orf25;C6orf25;C6orf25	Island	chr6	31691717	chr6:32667595:SNP	rs1794279	975878	-0.238261	0.0181793	3.035e-39	14535	T	G	0.1224	0.0212	TRUE	22	---?--????-?--?-+---?-?-????--?-----	3.1	21.6688	0.4188	0.0002361	-0.238769	0.0185856	8.942e-38	0.0187582	5.788e-37	929	FALSE	1
	cg26749976-chr6:32601222:SNP	cg26749976	Body;Body;Body;Body;Body;Body	NM_138274;NM_138273;NM_138275;NM_138272;NM_025260;NM_138277	C6orf25;C6orf25;C6orf25;C6orf25;C6orf25;C6orf25	Island	chr6	31691717	chr6:32601222:SNP	rs9272168	909505	-0.132633	0.0119983	2.09e-28	17455	C	T	0.2698	0.027	TRUE	21	+++?+?++?++?++?+-+++??+?????+???++++	33.6	30.1175	0.06797	0.0015721	-0.13509	0.0155838	4.375e-18	0.0180679	2.124e-13	929	FALSE	1
	cg26749976-chr6:31292137:SNP	cg26749976	Body;Body;Body;Body;Body;Body	NM_138274;NM_138273;NM_138275;NM_138272;NM_025260;NM_138277	C6orf25;C6orf25;C6orf25;C6orf25;C6orf25;C6orf25	Island	chr6	31691717	chr6:31292137:SNP	rs9265284	399580	0.160578	0.0227451	1.667e-12	6478	G	T	0.1801	0.0328	TRUE	8	??????????-??-?-?-????-?????-?????--	0	4.98537	0.6617	0	0.160578	0.0227451	1.667e-12	0.0227451	1.667e-12	929	FALSE	1
	cg26749976-chr6:31320277:SNP	cg26749976	Body;Body;Body;Body;Body;Body	NM_138274;NM_138273;NM_138275;NM_138272;NM_025260;NM_138277	C6orf25;C6orf25;C6orf25;C6orf25;C6orf25;C6orf25	Island	chr6	31691717	chr6:31320277:SNP	rs2442720	371440	0.0958634	0.0109096	1.535e-18	17070	A	T	0.4492	0.0269	TRUE	22	+++?+++???+?++?+++++??++????++??++++	0	14.0447	0.8677	0	0.0958634	0.0109096	1.535e-18	0.0109096	1.535e-18	929	FALSE	1
	cg26749976-chr6:31348832:INDEL	cg26749976	Body;Body;Body;Body;Body;Body	NM_138274;NM_138273;NM_138275;NM_138272;NM_025260;NM_138277	C6orf25;C6orf25;C6orf25;C6orf25;C6orf25;C6orf25	Island	chr6	31691717	chr6:31348832:INDEL	chr6.31348832	342885	-0.221653	0.0167647	6.603e-40	14868	D	I	0.1404	0.019	TRUE	19	---??-????-?--?-----??--????--???---	9.1	19.7987	0.3443	0.0005562	-0.221403	0.0181234	2.54e-34	0.01844	2.782e-33	929	FALSE	1
	cg26749976-chr6:32230658:SNP	cg26749976	Body;Body;Body;Body;Body;Body	NM_138274;NM_138273;NM_138275;NM_138272;NM_025260;NM_138277	C6orf25;C6orf25;C6orf25;C6orf25;C6orf25;C6orf25	Island	chr6	31691717	chr6:32230658:SNP	rs9268056	538941	-0.153795	0.0122783	5.398e-36	18136	G	C	0.2427	0.023	TRUE	26	+++?++++?++?++?+++++?+?++???++?+++++	44.1	44.6886	0.009072	0.0031306	-0.152849	0.0172029	6.388e-19	0.021948	2.431e-12	929	FALSE	1
	cg26749976-chr6:31242649:SNP	cg26749976	Body;Body;Body;Body;Body;Body	NM_138274;NM_138273;NM_138275;NM_138272;NM_025260;NM_138277	C6orf25;C6orf25;C6orf25;C6orf25;C6orf25;C6orf25	Island	chr6	31691717	chr6:31242649:SNP	rs2524078	449068	-0.175019	0.0129093	7.148e-42	20962	G	A	0.1706	0.0186	TRUE	27	+++?++++-++?++?+-+++?+++????++?+++++	18.6	31.9483	0.1948	0.0010516	-0.17417	0.0148736	1.134e-31	0.0158627	2.639e-28	929	FALSE	1
	cg26749976-chr6:31228278:SNP	cg26749976	Body;Body;Body;Body;Body;Body	NM_138274;NM_138273;NM_138275;NM_138272;NM_025260;NM_138277	C6orf25;C6orf25;C6orf25;C6orf25;C6orf25;C6orf25	Island	chr6	31691717	chr6:31228278:SNP	rs7773935	463439	0.107704	0.0111821	5.868e-22	15936	G	A	0.4961	0.0375	TRUE	21	---?+-??-?-?--?-----??--????--???---	19.7	24.9213	0.2045	0.0006672	0.107765	0.0130712	1.659e-16	0.0139337	1.077e-14	929	FALSE	1
	cg26749976-chr6:31218208:SNP	cg26749976	Body;Body;Body;Body;Body;Body	NM_138274;NM_138273;NM_138275;NM_138272;NM_025260;NM_138277	C6orf25;C6orf25;C6orf25;C6orf25;C6orf25;C6orf25	Island	chr6	31691717	chr6:31218208:SNP	rs3130423	473509	0.106199	0.0100518	4.325e-26	20120	A	G	0.4271	0.0396	TRUE	26	+++?+++++++?++?-++++?++++????+?+?+++	8.7	27.3948	0.3365	0.0002571	0.106145	0.0107435	5.084e-23	0.0110147	5.339e-22	929	FALSE	1
	cg26749976-chr6:31141523:SNP	cg26749976	Body;Body;Body;Body;Body;Body	NM_138274;NM_138273;NM_138275;NM_138272;NM_025260;NM_138277	C6orf25;C6orf25;C6orf25;C6orf25;C6orf25;C6orf25	Island	chr6	31691717	chr6:31141523:SNP	rs887468	550194	-0.140726	0.0109483	8.209e-38	20972	T	C	0.2755	0.026	TRUE	27	---?-------?--?-+---?----????-?-----	0	18.1232	0.8712	0	-0.140726	0.0109483	8.209e-38	0.0109483	8.209e-38	929	FALSE	1
	cg26749976-chr6:31294217:SNP	cg26749976	Body;Body;Body;Body;Body;Body	NM_138274;NM_138273;NM_138275;NM_138272;NM_025260;NM_138277	C6orf25;C6orf25;C6orf25;C6orf25;C6orf25;C6orf25	Island	chr6	31691717	chr6:31294217:SNP	rs9265335	397500	0.0955005	0.011222	1.737e-17	17061	T	C	0.3694	0.0341	TRUE	22	+++?-++???+?++?+++++??++????++??++++	28.2	29.2664	0.1078	0.001121	0.0954841	0.0139582	7.88e-12	0.0156394	1.019e-09	929	FALSE	1
	cg26749976-chr6:32154285:SNP	cg26749976	Body;Body;Body;Body;Body;Body	NM_138274;NM_138273;NM_138275;NM_138272;NM_025260;NM_138277	C6orf25;C6orf25;C6orf25;C6orf25;C6orf25;C6orf25	Island	chr6	31691717	chr6:32154285:SNP	rs204995	462568	-0.151774	0.011612	4.859e-39	19926	G	A	0.2454	0.0325	TRUE	25	+++?++++?++?++?+-+++?+++?????+?+++++	10.4	26.7964	0.314	0.0004015	-0.151745	0.0125698	1.481e-33	0.012965	1.181e-31	929	FALSE	1
	cg26749976-chr6:31296418:SNP	cg26749976	Body;Body;Body;Body;Body;Body	NM_138274;NM_138273;NM_138275;NM_138272;NM_025260;NM_138277	C6orf25;C6orf25;C6orf25;C6orf25;C6orf25;C6orf25	Island	chr6	31691717	chr6:31296418:SNP	rs9265444	395299	0.144799	0.016896	1.035e-17	7589	G	C	0.361	0.0294	TRUE	9	?--??-????-??-???-????-???????????--	0	6.26543	0.6175	0	0.144799	0.016896	1.035e-17	0.016896	1.035e-17	929	FALSE	1
	cg26749976-chr6:31187075:SNP	cg26749976	Body;Body;Body;Body;Body;Body	NM_138274;NM_138273;NM_138275;NM_138272;NM_025260;NM_138277	C6orf25;C6orf25;C6orf25;C6orf25;C6orf25;C6orf25	Island	chr6	31691717	chr6:31187075:SNP	rs3130467	504642	-0.131102	0.0110831	2.765e-32	20130	T	C	0.2875	0.0251	TRUE	26	---?-------?--?-----?----????-?-?---	0	15.4887	0.9292	0	-0.131102	0.0110831	2.765e-32	0.0110831	2.765e-32	929	FALSE	1
	cg26749976-chr6:32080191:SNP	cg26749976	Body;Body;Body;Body;Body;Body	NM_138274;NM_138273;NM_138275;NM_138272;NM_025260;NM_138277	C6orf25;C6orf25;C6orf25;C6orf25;C6orf25;C6orf25	Island	chr6	31691717	chr6:32080191:SNP	rs1269852	388474	-0.270256	0.0146639	7.533e-76	22669	C	G	0.1221	0.0223	TRUE	29	-----------?----+---?---????--?-----	18.1	34.1915	0.1946	0.0014115	-0.272006	0.0169453	5.535e-58	0.0179064	1.808e-51	929	FALSE	1
	cg26749976-chr6:31412961:SNP	cg26749976	Body;Body;Body;Body;Body;Body	NM_138274;NM_138273;NM_138275;NM_138272;NM_025260;NM_138277	C6orf25;C6orf25;C6orf25;C6orf25;C6orf25;C6orf25	Island	chr6	31691717	chr6:31412961:SNP	rs2596464	278756	-0.0931378	0.0097106	8.692e-22	20904	C	T	0.5147	0.0322	TRUE	27	+++?++++?++?++?+++-+?++++???++?+++++	0	23.5492	0.6017	0	-0.0931378	0.0097106	8.692e-22	0.0097106	8.692e-22	929	FALSE	1
	cg26749976-chr6:31229462:SNP	cg26749976	Body;Body;Body;Body;Body;Body	NM_138274;NM_138273;NM_138275;NM_138272;NM_025260;NM_138277	C6orf25;C6orf25;C6orf25;C6orf25;C6orf25;C6orf25	Island	chr6	31691717	chr6:31229462:SNP	rs2844627	462255	-0.153031	0.011824	2.592e-38	18426	T	C	0.2574	0.023	TRUE	23	---?--?----?--?-+---??--?????-?-?---	11.4	24.8316	0.3052	0.0004245	-0.151791	0.0129067	6.227e-32	0.0133458	1.941e-30	929	FALSE	1
	cg26749976-chr6:31434111:SNP	cg26749976	Body;Body;Body;Body;Body;Body	NM_138274;NM_138273;NM_138275;NM_138272;NM_025260;NM_138277	C6orf25;C6orf25;C6orf25;C6orf25;C6orf25;C6orf25	Island	chr6	31691717	chr6:31434111:SNP	rs3094604	257606	-0.192594	0.0131061	6.937e-49	19906	G	A	0.1774	0.0209	TRUE	25	+++?++++?++?++?-++++?+++?????+?+++++	17.6	29.1307	0.2153	0.0009398	-0.191276	0.0150003	3.058e-37	0.0159079	9.715e-34	929	FALSE	1
	cg26749976-chr6:32277527:INDEL	cg26749976	Body;Body;Body;Body;Body;Body	NM_138274;NM_138273;NM_138275;NM_138272;NM_025260;NM_138277	C6orf25;C6orf25;C6orf25;C6orf25;C6orf25;C6orf25	Island	chr6	31691717	chr6:32277527:INDEL	chr6.32277527	585810	-0.143442	0.0137959	2.548e-25	14674	D	I	0.237	0.025	TRUE	22	---?---???-?--?-----?-?-????--??----	29.6	29.824	0.09558	0.0017916	-0.144723	0.0171358	3.023e-17	0.0195928	2.459e-13	929	FALSE	1
	cg26749976-chr6:31117188:SNP	cg26749976	Body;Body;Body;Body;Body;Body	NM_138274;NM_138273;NM_138275;NM_138272;NM_025260;NM_138277	C6orf25;C6orf25;C6orf25;C6orf25;C6orf25;C6orf25	Island	chr6	31691717	chr6:31117188:SNP	rs1265114	574529	-0.116627	0.0098219	1.613e-32	23693	T	C	0.3223	0.0165	TRUE	29	---?-------?----+---?----????-----+-	0	20.5098	0.8452	0	-0.116627	0.0098219	1.613e-32	0.0098219	1.613e-32	929	FALSE	1
	cg26749976-chr6:31106893:SNP	cg26749976	Body;Body;Body;Body;Body;Body	NM_138274;NM_138273;NM_138275;NM_138272;NM_025260;NM_138277	C6orf25;C6orf25;C6orf25;C6orf25;C6orf25;C6orf25	Island	chr6	31691717	chr6:31106893:SNP	rs1265094	584824	0.101401	0.0090979	7.534e-29	24116	A	G	0.4936	0.031	TRUE	30	+++++++++++?++++++++?+++????++++++-+	0	22.8935	0.7814	0	0.101401	0.0090979	7.534e-29	0.0090979	7.534e-29	929	FALSE	1
	cg26749976-chr6:32242761:SNP	cg26749976	Body;Body;Body;Body;Body;Body	NM_138274;NM_138273;NM_138275;NM_138272;NM_025260;NM_138277	C6orf25;C6orf25;C6orf25;C6orf25;C6orf25;C6orf25	Island	chr6	31691717	chr6:32242761:SNP	rs2114434	551044	-0.154549	0.0122683	2.181e-36	18143	G	A	0.2431	0.0228	TRUE	26	+++?++++?++?++?+++++?+?++???++?+++++	45.5	45.8955	0.006599	0.003317	-0.153422	0.0174279	1.329e-18	0.0225223	6.789e-12	929	FALSE	1
	cg26749976-chr6:32270363:SNP	cg26749976	Body;Body;Body;Body;Body;Body	NM_138274;NM_138273;NM_138275;NM_138272;NM_025260;NM_138277	C6orf25;C6orf25;C6orf25;C6orf25;C6orf25;C6orf25	Island	chr6	31691717	chr6:32270363:SNP	rs7775332	578646	-0.156737	0.0124324	1.931e-36	17632	T	A	0.2437	0.0218	TRUE	25	+++??+++?++?++?+++++?+?++???++?+++++	44.6	43.3126	0.009161	0.0031548	-0.156434	0.0175103	4.115e-19	0.0224367	2.834e-12	929	FALSE	1
	cg26749976-chr6:31729359:SNP	cg26749976	Body;Body;Body;Body;Body;Body	NM_138274;NM_138273;NM_138275;NM_138272;NM_025260;NM_138277	C6orf25;C6orf25;C6orf25;C6orf25;C6orf25;C6orf25	Island	chr6	31691717	chr6:31729359:SNP	rs707938	37642	-0.11895	0.0097156	1.829e-34	24150	G	A	0.338	0.0293	TRUE	30	+++++++++++?++++++++?+++????++++++++	0	22.9633	0.7782	0	-0.11895	0.0097156	1.829e-34	0.0097156	1.829e-34	929	FALSE	1
	cg26749976-chr6:32234345:SNP	cg26749976	Body;Body;Body;Body;Body;Body	NM_138274;NM_138273;NM_138275;NM_138272;NM_025260;NM_138277	C6orf25;C6orf25;C6orf25;C6orf25;C6orf25;C6orf25	Island	chr6	31691717	chr6:32234345:SNP	rs3096684	542628	-0.166345	0.0127442	6.146e-39	17415	T	C	0.2308	0.0221	TRUE	25	---?----?--?--?-----?-?--???--??----	44.9	43.5229	0.008664	0.0033533	-0.165977	0.0180249	3.316e-20	0.0231111	6.128e-13	929	FALSE	1
	cg26749976-chr6:32598262:SNP	cg26749976	Body;Body;Body;Body;Body;Body	NM_138274;NM_138273;NM_138275;NM_138272;NM_025260;NM_138277	C6orf25;C6orf25;C6orf25;C6orf25;C6orf25;C6orf25	Island	chr6	31691717	chr6:32598262:SNP	rs115354686	906545	-0.142182	0.013164	3.412e-27	14715	A	G	0.2675	0.0257	TRUE	20	---?-?--?--?--?-+---????????-???----	24.3	25.1077	0.157	0.0011337	-0.141005	0.0156381	1.938e-19	0.0173956	2.998e-16	929	FALSE	1
	cg26749976-chr6:31230452:SNP	cg26749976	Body;Body;Body;Body;Body;Body	NM_138274;NM_138273;NM_138275;NM_138272;NM_025260;NM_138277	C6orf25;C6orf25;C6orf25;C6orf25;C6orf25;C6orf25	Island	chr6	31691717	chr6:31230452:SNP	rs9264428	461265	0.120246	0.0123997	3.089e-22	19753	C	A	0.205	0.0141	TRUE	26	---?+-?----?--?-----?----???--?-?---	28.9	35.1728	0.08512	0.0016684	0.120717	0.0155586	8.57e-15	0.0174453	5.472e-12	929	FALSE	1
	cg26749976-chr6:32316312:SNP	cg26749976	Body;Body;Body;Body;Body;Body	NM_138274;NM_138273;NM_138275;NM_138272;NM_025260;NM_138277	C6orf25;C6orf25;C6orf25;C6orf25;C6orf25;C6orf25	Island	chr6	31691717	chr6:32316312:SNP	rs969892	624595	-0.163053	0.0125176	8.713e-39	17641	C	T	0.2357	0.0207	TRUE	25	+++?++++?++?++?+++++?+?+????++?+++++	25.6	32.2389	0.1212	0.0013645	-0.164061	0.0150158	8.666e-28	0.0168147	3.104e-22	929	FALSE	1
	cg26749976-chr6:32626484:SNP	cg26749976	Body;Body;Body;Body;Body;Body	NM_138274;NM_138273;NM_138275;NM_138272;NM_025260;NM_138277	C6orf25;C6orf25;C6orf25;C6orf25;C6orf25;C6orf25	Island	chr6	31691717	chr6:32626484:SNP	rs9273369	934767	-0.222551	0.0177044	3.073e-36	13403	C	T	0.14	0.0178	TRUE	18	+++?+?++?++?++?+-+??????????+???++++	15.5	20.1082	0.2687	0.0010551	-0.222442	0.0197787	2.408e-29	0.0209414	2.224e-26	929	FALSE	1
	cg26749976-chr6:31881309:SNP	cg26749976	Body;Body;Body;Body;Body;Body	NM_138274;NM_138273;NM_138275;NM_138272;NM_025260;NM_138277	C6orf25;C6orf25;C6orf25;C6orf25;C6orf25;C6orf25	Island	chr6	31691717	chr6:31881309:SNP	rs532086	189592	-0.231037	0.0128805	6.074e-72	23276	C	T	0.1556	0.0205	TRUE	29	++++++?++++?++++-+++?+++????++++++++	15.3	33.0396	0.2343	0.0008826	-0.231495	0.0144649	1.2e-57	0.0151988	3.485e-52	929	FALSE	1
	cg26749976-chr6:31232484:SNP	cg26749976	Body;Body;Body;Body;Body;Body	NM_138274;NM_138273;NM_138275;NM_138272;NM_025260;NM_138277	C6orf25;C6orf25;C6orf25;C6orf25;C6orf25;C6orf25	Island	chr6	31691717	chr6:31232484:SNP	rs2853960	459233	-0.18054	0.0151406	8.852e-33	11404	A	G	0.2579	0.028	TRUE	15	?--??-????-??-??+---??--?????-???---	0	12.3992	0.5743	0	-0.18054	0.0151406	8.852e-33	0.0151406	8.852e-33	929	FALSE	1
	cg26749976-chr6:31452443:SNP	cg26749976	Body;Body;Body;Body;Body;Body	NM_138274;NM_138273;NM_138275;NM_138272;NM_025260;NM_138277	C6orf25;C6orf25;C6orf25;C6orf25;C6orf25;C6orf25	Island	chr6	31691717	chr6:31452443:SNP	rs2516505	239274	-0.112794	0.0103857	1.777e-27	21459	G	C	0.3119	0.021	TRUE	28	+++?-++++++?++?-++++?++++???++?+++++	26.7	36.8299	0.09829	0.0011208	-0.113233	0.0126799	4.255e-19	0.0141668	1.695e-15	929	FALSE	1
	cg26749976-chr6:31296953:SNP	cg26749976	Body;Body;Body;Body;Body;Body	NM_138274;NM_138273;NM_138275;NM_138272;NM_025260;NM_138277	C6orf25;C6orf25;C6orf25;C6orf25;C6orf25;C6orf25	Island	chr6	31691717	chr6:31296953:SNP	rs9265473	394764	0.1398	0.0160036	2.425e-18	8456	C	T	0.357	0.0306	TRUE	10	?--??--???-??-???-????-???????????--	0	5.34078	0.8036	0	0.1398	0.0160036	2.425e-18	0.0160036	2.425e-18	929	FALSE	1
	cg26749976-chr6:31215005:SNP	cg26749976	Body;Body;Body;Body;Body;Body	NM_138274;NM_138273;NM_138275;NM_138272;NM_025260;NM_138277	C6orf25;C6orf25;C6orf25;C6orf25;C6orf25;C6orf25	Island	chr6	31691717	chr6:31215005:SNP	rs2394903	476712	0.110381	0.0106744	4.611e-25	17855	T	C	0.4291	0.0413	TRUE	24	+++?+++?+?+?++?-++++?+++????++?+?+++	12.7	26.3321	0.2854	0.0004065	0.110204	0.011777	8.163e-21	0.0122208	1.683e-19	929	FALSE	1
	cg26749976-chr6:31346849:INDEL	cg26749976	Body;Body;Body;Body;Body;Body	NM_138274;NM_138273;NM_138275;NM_138272;NM_025260;NM_138277	C6orf25;C6orf25;C6orf25;C6orf25;C6orf25;C6orf25	Island	chr6	31691717	chr6:31346849:INDEL	chr6.31346849	344868	-0.224731	0.0163256	4.106e-43	16283	D	I	0.1378	0.0238	TRUE	22	---?--??-?-?--?-----?---????--???---	7.5	22.7059	0.3599	0.000496	-0.22496	0.0174727	6.227e-38	0.0176518	3.959e-37	929	FALSE	1
	cg26749976-chr6:31309785:SNP	cg26749976	Body;Body;Body;Body;Body;Body	NM_138274;NM_138273;NM_138275;NM_138272;NM_025260;NM_138277	C6orf25;C6orf25;C6orf25;C6orf25;C6orf25;C6orf25	Island	chr6	31691717	chr6:31309785:SNP	rs3132474	381932	-0.225834	0.0145682	3.369e-54	19821	A	G	0.1427	0.0218	TRUE	25	---?-------?--?-+---??--????--??----	0	21.2864	0.6218	0	-0.225834	0.0145682	3.369e-54	0.0145682	3.369e-54	929	FALSE	1
	cg26749976-chr6:31297859:SNP	cg26749976	Body;Body;Body;Body;Body;Body	NM_138274;NM_138273;NM_138275;NM_138272;NM_025260;NM_138277	C6orf25;C6orf25;C6orf25;C6orf25;C6orf25;C6orf25	Island	chr6	31691717	chr6:31297859:SNP	rs9265520	393858	0.0965374	0.0124445	8.665e-15	13861	C	G	0.373	0.0272	TRUE	18	+++?-++???+?++?+++????++????+???+?++	8.8	18.6376	0.3497	0.0002795	0.0960466	0.013388	7.28e-13	0.0136433	1.486e-12	929	FALSE	1
	cg26749976-chr6:32588882:SNP	cg26749976	Body;Body;Body;Body;Body;Body	NM_138274;NM_138273;NM_138275;NM_138272;NM_025260;NM_138277	C6orf25;C6orf25;C6orf25;C6orf25;C6orf25;C6orf25	Island	chr6	31691717	chr6:32588882:SNP	rs9271483	897165	0.0916441	0.0110708	1.252e-16	18137	G	T	0.3344	0.0193	TRUE	23	---?----?-??-+?-+---??--????-??-+---	41	37.3028	0.02191	0.0020112	0.090003	0.0153054	4.091e-09	0.0187714	1.05e-06	929	FALSE	1
	cg26749976-chr6:32230056:SNP	cg26749976	Body;Body;Body;Body;Body;Body	NM_138274;NM_138273;NM_138275;NM_138272;NM_025260;NM_138277	C6orf25;C6orf25;C6orf25;C6orf25;C6orf25;C6orf25	Island	chr6	31691717	chr6:32230056:SNP	rs3096687	538339	-0.163603	0.012656	3.174e-38	17649	T	C	0.2315	0.0214	TRUE	25	---?----?--?--?-----?-?-????--?-----	42.2	41.5235	0.01458	0.0029663	-0.162369	0.0174355	1.248e-20	0.0218967	7.925e-14	929	FALSE	1
	cg26749976-chr6:31316613:SNP	cg26749976	Body;Body;Body;Body;Body;Body	NM_138274;NM_138273;NM_138275;NM_138272;NM_025260;NM_138277	C6orf25;C6orf25;C6orf25;C6orf25;C6orf25;C6orf25	Island	chr6	31691717	chr6:31316613:SNP	rs9265998	375104	-0.224542	0.0143637	4.368e-55	20622	A	G	0.1391	0.0205	TRUE	26	---?-------?--?-+---??--????--?-----	0	24.0451	0.5168	0	-0.224542	0.0143637	4.368e-55	0.0143637	4.368e-55	929	FALSE	1
	cg26749976-chr6:31222551:SNP	cg26749976	Body;Body;Body;Body;Body;Body	NM_138274;NM_138273;NM_138275;NM_138272;NM_025260;NM_138277	C6orf25;C6orf25;C6orf25;C6orf25;C6orf25;C6orf25	Island	chr6	31691717	chr6:31222551:SNP	rs9264241	469166	0.119446	0.0132711	2.248e-19	16209	C	T	0.2211	0.0257	TRUE	21	---?+--???-?--?-----??--????--???---	31.4	29.1531	0.08479	0.0017482	0.119271	0.0170502	2.647e-12	0.0193447	6.633e-10	929	FALSE	1
	cg26749976-chr6:32581982:SNP	cg26749976	Body;Body;Body;Body;Body;Body	NM_138274;NM_138273;NM_138275;NM_138272;NM_025260;NM_138277	C6orf25;C6orf25;C6orf25;C6orf25;C6orf25;C6orf25	Island	chr6	31691717	chr6:32581982:SNP	rs521512	890265	-0.113278	0.0105513	6.902e-27	18160	C	T	0.4328	0.0351	TRUE	23	+++?++++?+??+-?+++++??++????+??+++++	0	16.2292	0.8043	0	-0.113278	0.0105513	6.902e-27	0.0105513	6.902e-27	929	FALSE	1
	cg26749976-chr6:31450340:SNP	cg26749976	Body;Body;Body;Body;Body;Body	NM_138274;NM_138273;NM_138275;NM_138272;NM_025260;NM_138277	C6orf25;C6orf25;C6orf25;C6orf25;C6orf25;C6orf25	Island	chr6	31691717	chr6:31450340:SNP	rs2516508	241377	-0.111578	0.01052	2.785e-26	20973	C	T	0.3106	0.0197	TRUE	27	+++?-++++++?++?-++++?++++????+?+++++	29.4	36.8391	0.07728	0.001271	-0.111755	0.0131341	1.758e-17	0.0149056	7.12e-14	929	FALSE	1
	cg26749976-chr6:32263663:SNP	cg26749976	Body;Body;Body;Body;Body;Body	NM_138274;NM_138273;NM_138275;NM_138272;NM_025260;NM_138277	C6orf25;C6orf25;C6orf25;C6orf25;C6orf25;C6orf25	Island	chr6	31691717	chr6:32263663:SNP	rs9268152	571946	-0.259888	0.0166853	1.063e-54	16793	T	C	0.1255	0.0195	TRUE	24	---?--?-?--?--?-+---?-?-????--?-----	19.8	28.6688	0.1915	0.0016756	-0.261465	0.0192561	5.388e-42	0.0207978	7.857e-36	929	FALSE	1
	cg26749976-chr6:30986312:SNP	cg26749976	Body;Body;Body;Body;Body;Body	NM_138274;NM_138273;NM_138275;NM_138272;NM_025260;NM_138277	C6orf25;C6orf25;C6orf25;C6orf25;C6orf25;C6orf25	Island	chr6	31691717	chr6:30986312:SNP	rs1345230	705405	-0.166752	0.014474	1.037e-30	16771	T	C	0.1776	0.0251	TRUE	24	---?--?-?--?--?-----?-?-????--?-----	14.4	26.8844	0.2609	0.0008631	-0.168516	0.0160298	7.553e-26	0.0169185	6.446e-23	929	FALSE	1
	cg26749976-chr6:31392486:SNP	cg26749976	Body;Body;Body;Body;Body;Body	NM_138274;NM_138273;NM_138275;NM_138272;NM_025260;NM_138277	C6orf25;C6orf25;C6orf25;C6orf25;C6orf25;C6orf25	Island	chr6	31691717	chr6:31392486:SNP	rs2596469	299231	0.0958722	0.0107915	6.445e-19	20033	T	C	0.3048	0.0214	TRUE	25	+++?++++?++?++?+++++??++????++?+++++	17.2	28.9793	0.2209	0.0006172	0.0946811	0.0122726	1.211e-14	0.0130304	1.873e-13	929	FALSE	1
	cg26749976-chr6:31692163:SNP	cg26749976	Body;Body;Body;Body;Body;Body	NM_138274;NM_138273;NM_138275;NM_138272;NM_025260;NM_138277	C6orf25;C6orf25;C6orf25;C6orf25;C6orf25;C6orf25	Island	chr6	31691717	chr6:31692163:SNP	rs805306	446	-0.114306	0.0098407	3.433e-31	22413	G	A	0.3721	0.0293	TRUE	28	+++++++++++?++?+++++?+++?????+++++++	0	12.7801	0.9906	0	-0.114306	0.0098407	3.433e-31	0.0098407	3.433e-31	929	FALSE	1
	cg26749976-chr6:31643399:SNP	cg26749976	Body;Body;Body;Body;Body;Body	NM_138274;NM_138273;NM_138275;NM_138272;NM_025260;NM_138277	C6orf25;C6orf25;C6orf25;C6orf25;C6orf25;C6orf25	Island	chr6	31691717	chr6:31643399:SNP	rs3115667	48318	0.110894	0.0110826	1.432e-23	20941	T	C	0.265	0.0235	TRUE	27	++++-++++++?++?-++++?+++?????+?+++++	30.1	37.1867	0.07191	0.001457	0.112407	0.0139448	7.575e-16	0.0158509	2.632e-12	929	FALSE	1
	cg26749976-chr6:32133144:SNP	cg26749976	Body;Body;Body;Body;Body;Body	NM_138274;NM_138273;NM_138275;NM_138272;NM_025260;NM_138277	C6orf25;C6orf25;C6orf25;C6orf25;C6orf25;C6orf25	Island	chr6	31691717	chr6:32133144:SNP	rs9267816	441427	-0.179255	0.012071	6.961e-50	20238	C	T	0.217	0.0314	TRUE	26	+++?+++++++?++?+++++?+++????++??++++	0	21.1484	0.6843	0	-0.179255	0.012071	6.961e-50	0.012071	6.961e-50	929	FALSE	1
	cg26749976-chr6:32227082:SNP	cg26749976	Body;Body;Body;Body;Body;Body	NM_138274;NM_138273;NM_138275;NM_138272;NM_025260;NM_138277	C6orf25;C6orf25;C6orf25;C6orf25;C6orf25;C6orf25	Island	chr6	31691717	chr6:32227082:SNP	rs147562250	535365	-0.153716	0.0122753	5.638e-36	18130	A	G	0.2428	0.0228	TRUE	26	---?----?--?--?-----?-?--???--?-----	44.5	45.0478	0.008258	0.003186	-0.152692	0.0172682	9.372e-19	0.0221191	3.667e-12	929	FALSE	1
	cg26749976-chr6:31223984:SNP	cg26749976	Body;Body;Body;Body;Body;Body	NM_138274;NM_138273;NM_138275;NM_138272;NM_025260;NM_138277	C6orf25;C6orf25;C6orf25;C6orf25;C6orf25;C6orf25	Island	chr6	31691717	chr6:31223984:SNP	rs74928735	467733	0.143171	0.0151085	2.639e-21	12265	T	G	0.2257	0.0286	TRUE	16	?++??++???+??+??++++??++?????+???+++	0	11.8587	0.6897	0	0.143171	0.0151085	2.639e-21	0.0151085	2.639e-21	929	FALSE	1
	cg26749976-chr6:31580539:SNP	cg26749976	Body;Body;Body;Body;Body;Body	NM_138274;NM_138273;NM_138275;NM_138272;NM_025260;NM_138277	C6orf25;C6orf25;C6orf25;C6orf25;C6orf25;C6orf25	Island	chr6	31691717	chr6:31580539:SNP	rs2471960	111178	-0.104779	0.0104894	1.702e-23	21409	A	G	0.3137	0.029	TRUE	28	-----------?--?-+---?---????--?-----	0	23.2111	0.6736	0	-0.104779	0.0104894	1.702e-23	0.0104894	1.702e-23	929	FALSE	1
	cg26749976-chr6:31319525:SNP	cg26749976	Body;Body;Body;Body;Body;Body	NM_138274;NM_138273;NM_138275;NM_138272;NM_025260;NM_138277	C6orf25;C6orf25;C6orf25;C6orf25;C6orf25;C6orf25	Island	chr6	31691717	chr6:31319525:SNP	rs9266066	372192	-0.178983	0.0134841	3.294e-40	19812	T	C	0.1655	0.0185	TRUE	25	---?---?---?--?-+---??--????--?-----	6.9	25.7683	0.365	0.0003431	-0.178697	0.0142289	3.56e-36	0.0144776	4.158e-35	929	FALSE	1
	cg26749976-chr6:32205572:INDEL	cg26749976	Body;Body;Body;Body;Body;Body	NM_138274;NM_138273;NM_138275;NM_138272;NM_025260;NM_138277	C6orf25;C6orf25;C6orf25;C6orf25;C6orf25;C6orf25	Island	chr6	31691717	chr6:32205572:INDEL	chr6.32205572	513855	-0.2106	0.0158897	4.284e-40	14674	I	D	0.1608	0.0212	TRUE	22	+++?+++???+?++?+-+++?+?+????++??++++	40.3	35.1749	0.02701	0.0038164	-0.215304	0.0215835	1.953e-23	0.0266152	2.517e-15	929	FALSE	1
	cg26749976-chr6:31492961:SNP	cg26749976	Body;Body;Body;Body;Body;Body	NM_138274;NM_138273;NM_138275;NM_138272;NM_025260;NM_138277	C6orf25;C6orf25;C6orf25;C6orf25;C6orf25;C6orf25	Island	chr6	31691717	chr6:31492961:SNP	rs3093987	198756	-0.105646	0.0096376	5.83e-28	24143	G	A	0.334	0.0251	TRUE	30	+++++++++++?+-++-+++?+++????++++++++	0	24.645	0.6965	0	-0.105646	0.0096376	5.83e-28	0.0096376	5.83e-28	929	FALSE	1
	cg26749976-chr6:31302284:SNP	cg26749976	Body;Body;Body;Body;Body;Body	NM_138274;NM_138273;NM_138275;NM_138272;NM_025260;NM_138277	C6orf25;C6orf25;C6orf25;C6orf25;C6orf25;C6orf25	Island	chr6	31691717	chr6:31302284:SNP	rs4947308	389433	-0.127939	0.0127033	7.401e-24	17086	C	G	0.2353	0.0185	TRUE	22	---?---???-?--?-----??--????--??----	0	10.1504	0.9769	0	-0.127939	0.0127033	7.401e-24	0.0127033	7.401e-24	929	FALSE	1
	cg26749976-chr6:31297205:SNP	cg26749976	Body;Body;Body;Body;Body;Body	NM_138274;NM_138273;NM_138275;NM_138272;NM_025260;NM_138277	C6orf25;C6orf25;C6orf25;C6orf25;C6orf25;C6orf25	Island	chr6	31691717	chr6:31297205:SNP	rs9265480	394512	0.14078	0.0159218	9.405e-19	8451	C	A	0.3652	0.0314	TRUE	10	?--??--???-??-???-????-???????????--	0	4.09604	0.905	0	0.14078	0.0159218	9.405e-19	0.0159218	9.405e-19	929	FALSE	1
	cg26749976-chr6:31319029:SNP	cg26749976	Body;Body;Body;Body;Body;Body	NM_138274;NM_138273;NM_138275;NM_138272;NM_025260;NM_138277	C6orf25;C6orf25;C6orf25;C6orf25;C6orf25;C6orf25	Island	chr6	31691717	chr6:31319029:SNP	rs2596504	372688	-0.179114	0.0134636	2.206e-40	19808	T	C	0.1662	0.018	TRUE	25	---?---?---?--?-+---??--????--?-----	3.7	24.918	0.4102	0.0001776	-0.178978	0.0138617	3.867e-38	0.0139786	1.378e-37	929	FALSE	1
	cg26749976-chr6:32582003:SNP	cg26749976	Body;Body;Body;Body;Body;Body	NM_138274;NM_138273;NM_138275;NM_138272;NM_025260;NM_138277	C6orf25;C6orf25;C6orf25;C6orf25;C6orf25;C6orf25	Island	chr6	31691717	chr6:32582003:SNP	rs641685	890286	-0.112179	0.0107652	1.999e-25	17445	A	G	0.433	0.0358	TRUE	22	---?----?-??-+?-----??--????-???----	0	16.242	0.7559	0	-0.112179	0.0107652	1.999e-25	0.0107652	1.999e-25	929	FALSE	1
	cg26749976-chr6:31210968:INDEL	cg26749976	Body;Body;Body;Body;Body;Body	NM_138274;NM_138273;NM_138275;NM_138272;NM_025260;NM_138277	C6orf25;C6orf25;C6orf25;C6orf25;C6orf25;C6orf25	Island	chr6	31691717	chr6:31210968:INDEL	chr6.31210968	480749	-0.114789	0.0109431	9.646e-26	17144	D	I	0.4455	0.0429	TRUE	23	---?---?-?-?--?-----?---????--???---	3	22.6856	0.4197	8.83e-05	-0.114707	0.0112182	1.531e-24	0.0112842	2.63e-24	929	FALSE	1
	cg26749976-chr6:32014828:SNP	cg26749976	Body;Body;Body;Body;Body;Body	NM_138274;NM_138273;NM_138275;NM_138272;NM_025260;NM_138277	C6orf25;C6orf25;C6orf25;C6orf25;C6orf25;C6orf25	Island	chr6	31691717	chr6:32014828:SNP	rs433061	323111	-0.276284	0.0143292	7.721e-83	23274	A	G	0.121	0.0192	TRUE	29	------?----?----+---?---????--------	6	29.7938	0.3731	0.0003897	-0.276817	0.0150335	1.027e-75	0.0152472	2.2e-73	929	FALSE	1
	cg26749976-chr6:31106409:SNP	cg26749976	Body;Body;Body;Body;Body;Body	NM_138274;NM_138273;NM_138275;NM_138272;NM_025260;NM_138277	C6orf25;C6orf25;C6orf25;C6orf25;C6orf25;C6orf25	Island	chr6	31691717	chr6:31106409:SNP	rs3132557	585308	-0.0992527	0.0095827	3.868e-25	21889	G	A	0.4474	0.0273	TRUE	28	+++++++?+?+?++++-+++?+++????++++++++	0	18.123	0.8997	0	-0.0992527	0.0095827	3.868e-25	0.0095827	3.868e-25	929	FALSE	1
	cg26749976-chr6:31109946:SNP	cg26749976	Body;Body;Body;Body;Body;Body	NM_138274;NM_138273;NM_138275;NM_138272;NM_025260;NM_138277	C6orf25;C6orf25;C6orf25;C6orf25;C6orf25;C6orf25	Island	chr6	31691717	chr6:31109946:SNP	rs2523834	581771	-0.117157	0.0098977	2.519e-32	23399	A	T	0.3189	0.0192	TRUE	29	-----------?----+---?---????---?--+-	0	21.432	0.8069	0	-0.117157	0.0098977	2.519e-32	0.0098977	2.519e-32	929	FALSE	1
	cg26749976-chr6:31450738:SNP	cg26749976	Body;Body;Body;Body;Body;Body	NM_138274;NM_138273;NM_138275;NM_138272;NM_025260;NM_138277	C6orf25;C6orf25;C6orf25;C6orf25;C6orf25;C6orf25	Island	chr6	31691717	chr6:31450738:SNP	rs2905751	240979	-0.112584	0.0103839	2.174e-27	21459	C	G	0.3119	0.0211	TRUE	28	---?+------?--?+----?----???--?-----	26.6	36.7767	0.09931	0.0011144	-0.112995	0.012667	4.644e-19	0.0141439	1.722e-15	929	FALSE	1
	cg26749976-chr6:31220318:SNP	cg26749976	Body;Body;Body;Body;Body;Body	NM_138274;NM_138273;NM_138275;NM_138272;NM_025260;NM_138277	C6orf25;C6orf25;C6orf25;C6orf25;C6orf25;C6orf25	Island	chr6	31691717	chr6:31220318:SNP	rs3095257	471399	0.104108	0.0103374	7.42e-24	19615	G	T	0.38	0.0349	TRUE	25	---?-------?--?+----?---?????-?-?---	17.4	29.0712	0.2175	0.0005771	0.103491	0.0117886	1.65e-18	0.0125217	9.236e-17	929	FALSE	1
	cg26749976-chr6:32282979:SNP	cg26749976	Body;Body;Body;Body;Body;Body	NM_138274;NM_138273;NM_138275;NM_138272;NM_025260;NM_138277	C6orf25;C6orf25;C6orf25;C6orf25;C6orf25;C6orf25	Island	chr6	31691717	chr6:32282979:SNP	rs6909790	591262	-0.16474	0.0125854	3.768e-39	17662	G	A	0.2357	0.0233	TRUE	25	+++?++++?++?++?+++++?+?++????+?+++++	41	40.7111	0.01791	0.0027979	-0.164984	0.0171634	7.078e-22	0.0213486	1.194e-14	929	FALSE	1
	cg26749976-chr6:31209389:SNP	cg26749976	Body;Body;Body;Body;Body;Body	NM_138274;NM_138273;NM_138275;NM_138272;NM_025260;NM_138277	C6orf25;C6orf25;C6orf25;C6orf25;C6orf25;C6orf25	Island	chr6	31691717	chr6:31209389:SNP	rs3095247	482328	-0.102078	0.009797	2.024e-25	20962	A	G	0.4882	0.0401	TRUE	27	---?-------?--?-----?---????--?-----	18.5	31.9025	0.1964	0.0006004	-0.10136	0.011256	2.157e-19	0.0120211	2.039e-17	929	FALSE	1
	cg26749976-chr6:31008598:SNP	cg26749976	Body;Body;Body;Body;Body;Body	NM_138274;NM_138273;NM_138275;NM_138272;NM_025260;NM_138277	C6orf25;C6orf25;C6orf25;C6orf25;C6orf25;C6orf25	Island	chr6	31691717	chr6:31008598:SNP	rs2517549	683119	-0.105317	0.0106459	4.479e-23	19065	A	C	0.3507	0.039	TRUE	24	---?--?-?--?--?++---?---?????-?-----	0	22.2267	0.5066	0	-0.105317	0.0106459	4.479e-23	0.0106459	4.479e-23	929	FALSE	1
	cg26749976-chr6:31196840:SNP	cg26749976	Body;Body;Body;Body;Body;Body	NM_138274;NM_138273;NM_138275;NM_138272;NM_025260;NM_138277	C6orf25;C6orf25;C6orf25;C6orf25;C6orf25;C6orf25	Island	chr6	31691717	chr6:31196840:SNP	rs3130522	494877	-0.136641	0.010929	7.216e-36	21416	C	T	0.2696	0.0221	TRUE	28	+++?+++++++?++?+-+++?++++???++?+++++	0	20.7747	0.7967	0	-0.136641	0.010929	7.216e-36	0.010929	7.216e-36	929	FALSE	1
	cg26749976-chr6:32585967:SNP	cg26749976	Body;Body;Body;Body;Body;Body	NM_138274;NM_138273;NM_138275;NM_138272;NM_025260;NM_138277	C6orf25;C6orf25;C6orf25;C6orf25;C6orf25;C6orf25	Island	chr6	31691717	chr6:32585967:SNP	rs3104412	894250	-0.089485	0.0104514	1.109e-17	18163	G	A	0.4535	0.0236	TRUE	23	+++?++++?+??++?+-+++??++????+??+++++	41.6	37.6417	0.02009	0.00183	-0.0881096	0.0145146	1.276e-09	0.0178822	5.611e-07	929	FALSE	1
	cg26749976-chr6:31419905:SNP	cg26749976	Body;Body;Body;Body;Body;Body	NM_138274;NM_138273;NM_138275;NM_138272;NM_025260;NM_138277	C6orf25;C6orf25;C6orf25;C6orf25;C6orf25;C6orf25	Island	chr6	31691717	chr6:31419905:SNP	rs3130902	271812	-0.103463	0.0106058	1.75e-22	20028	T	C	0.3255	0.0373	TRUE	26	---?--?-?--?--?-+---?----???--?-----	0	13.9943	0.9618	0	-0.103463	0.0106058	1.75e-22	0.0106058	1.75e-22	929	FALSE	1
	cg26749976-chr6:31142245:SNP	cg26749976	Body;Body;Body;Body;Body;Body	NM_138274;NM_138273;NM_138275;NM_138272;NM_025260;NM_138277	C6orf25;C6orf25;C6orf25;C6orf25;C6orf25;C6orf25	Island	chr6	31691717	chr6:31142245:SNP	rs3094188	549472	0.0896541	0.0102889	2.942e-18	20482	C	A	0.3569	0.027	TRUE	26	---?-------?++?-----?---?????-?-----	0	20.1713	0.7378	0	0.0896541	0.0102889	2.942e-18	0.0102889	2.942e-18	929	FALSE	1
	cg26749976-chr6:31461979:SNP	cg26749976	Body;Body;Body;Body;Body;Body	NM_138274;NM_138273;NM_138275;NM_138272;NM_025260;NM_138277	C6orf25;C6orf25;C6orf25;C6orf25;C6orf25;C6orf25	Island	chr6	31691717	chr6:31461979:SNP	rs2395044	229738	-0.10424	0.0090808	0	24134	T	C	0.48	0.0289	TRUE	30	-----------?---+----?---????--------	16	34.5215	0.2207	0.0004788	-0.105847	0.0102102	3.509e-25	0.0108097	5.255e-22	929	FALSE	1
	cg26749976-chr6:31797769:INDEL	cg26749976	Body;Body;Body;Body;Body;Body	NM_138274;NM_138273;NM_138275;NM_138272;NM_025260;NM_138277	C6orf25;C6orf25;C6orf25;C6orf25;C6orf25;C6orf25	Island	chr6	31691717	chr6:31797769:INDEL	chr6.31797769	106052	-0.102665	0.01067	6.469e-22	19121	I	D	0.3554	0.0162	TRUE	25	++++++??+???++++++++?+++????+++?++++	0	17.8459	0.8104	0	-0.102665	0.01067	6.469e-22	0.01067	6.469e-22	929	FALSE	1
	cg26749976-chr6:31745464:SNP	cg26749976	Body;Body;Body;Body;Body;Body	NM_138274;NM_138273;NM_138275;NM_138272;NM_025260;NM_138277	C6orf25;C6orf25;C6orf25;C6orf25;C6orf25;C6orf25	Island	chr6	31691717	chr6:31745464:SNP	rs3130491	53747	-0.274002	0.014237	1.532e-82	23267	A	G	0.1237	0.0197	TRUE	29	------?----?----+---?---????--------	16.3	33.4649	0.219	0.0011712	-0.275295	0.0161627	4.693e-65	0.0170157	2.436e-58	929	FALSE	1
	cg26749976-chr6:31230319:SNP	cg26749976	Body;Body;Body;Body;Body;Body	NM_138274;NM_138273;NM_138275;NM_138272;NM_025260;NM_138277	C6orf25;C6orf25;C6orf25;C6orf25;C6orf25;C6orf25	Island	chr6	31691717	chr6:31230319:SNP	rs9264426	461398	0.127305	0.0133969	2.048e-21	16422	C	A	0.2123	0.0119	TRUE	22	---?+-??-?-?--?-----??---???--???---	20.4	26.3926	0.1919	0.0010477	0.127708	0.0157815	5.857e-16	0.0168372	4.001e-14	929	FALSE	1
	cg26749976-chr6:32447120:SNP	cg26749976	Body;Body;Body;Body;Body;Body	NM_138274;NM_138273;NM_138275;NM_138272;NM_025260;NM_138277	C6orf25;C6orf25;C6orf25;C6orf25;C6orf25;C6orf25	Island	chr6	31691717	chr6:32447120:SNP	rs9269171	755403	-0.145305	0.0142451	1.975e-24	14333	A	G	0.2291	0.0344	TRUE	21	---?---???-?--?-----???-????-??-----	28.1	27.8289	0.1135	0.0016973	-0.146123	0.0174373	5.298e-17	0.0198213	2.288e-13	929	FALSE	1
	cg26749976-chr6:32227839:SNP	cg26749976	Body;Body;Body;Body;Body;Body	NM_138274;NM_138273;NM_138275;NM_138272;NM_025260;NM_138277	C6orf25;C6orf25;C6orf25;C6orf25;C6orf25;C6orf25	Island	chr6	31691717	chr6:32227839:SNP	rs139600543	536122	-0.154672	0.0123415	4.95e-36	18076	T	A	0.2405	0.024	TRUE	26	+++?++++?++?++?+++++?+?++???++?+++++	46.7	46.8966	0.005043	0.0035166	-0.153404	0.0177186	4.809e-18	0.023151	2.373e-11	929	FALSE	1
	cg26749976-chr6:31219945:SNP	cg26749976	Body;Body;Body;Body;Body;Body	NM_138274;NM_138273;NM_138275;NM_138272;NM_025260;NM_138277	C6orf25;C6orf25;C6orf25;C6orf25;C6orf25;C6orf25	Island	chr6	31691717	chr6:31219945:SNP	rs9264184	471772	-0.129665	0.0128186	4.72e-24	12265	A	G	0.4581	0.0345	TRUE	16	?--??--???-??-??----??--?????-???---	0	13.02	0.6008	0	-0.129665	0.0128186	4.72e-24	0.0128186	4.72e-24	929	FALSE	1
	cg26749976-chr6:32270283:SNP	cg26749976	Body;Body;Body;Body;Body;Body	NM_138274;NM_138273;NM_138275;NM_138272;NM_025260;NM_138277	C6orf25;C6orf25;C6orf25;C6orf25;C6orf25;C6orf25	Island	chr6	31691717	chr6:32270283:SNP	rs7775592	578566	-0.154445	0.0122867	3.082e-36	18134	A	G	0.2424	0.0229	TRUE	26	---?----?--?--?-----?-?--???--?-----	43.5	44.2592	0.01014	0.0030664	-0.153633	0.0171244	2.924e-19	0.0217519	1.245e-12	929	FALSE	1
	cg26749976-chr6:32282471:SNP	cg26749976	Body;Body;Body;Body;Body;Body	NM_138274;NM_138273;NM_138275;NM_138272;NM_025260;NM_138277	C6orf25;C6orf25;C6orf25;C6orf25;C6orf25;C6orf25	Island	chr6	31691717	chr6:32282471:SNP	rs9268215	590754	-0.161506	0.0124186	1.143e-38	18144	G	A	0.2358	0.0231	TRUE	26	+++?++++?++?++?+++++?+?++???++?+++++	41.6	42.814	0.01467	0.0028975	-0.160926	0.0170074	3.018e-21	0.0212675	3.101e-14	929	FALSE	1
	cg26749976-chr6:32438049:SNP	cg26749976	Body;Body;Body;Body;Body;Body	NM_138274;NM_138273;NM_138275;NM_138272;NM_025260;NM_138277	C6orf25;C6orf25;C6orf25;C6orf25;C6orf25;C6orf25	Island	chr6	31691717	chr6:32438049:SNP	rs9269039	746332	-0.167772	0.0169975	5.596e-23	9109	C	A	0.2685	0.0414	TRUE	15	?++??++???+??+?+++++???+?????????+++	0	12.1449	0.5947	0	-0.167772	0.0169975	5.596e-23	0.0169975	5.596e-23	929	FALSE	1
	cg26749976-chr6:32682135:SNP	cg26749976	Body;Body;Body;Body;Body;Body	NM_138274;NM_138273;NM_138275;NM_138272;NM_025260;NM_138277	C6orf25;C6orf25;C6orf25;C6orf25;C6orf25;C6orf25	Island	chr6	31691717	chr6:32682135:SNP	rs3957147	990418	-0.184878	0.0147082	3.097e-36	15032	T	C	0.1865	0.0197	TRUE	22	---?---???-?--?-+---???-????--?-----	25.2	28.0747	0.138	0.0016283	-0.18799	0.0175641	9.849e-27	0.0196632	5.342e-21	929	FALSE	1
	cg26749976-chr6:32587457:SNP	cg26749976	Body;Body;Body;Body;Body;Body	NM_138274;NM_138273;NM_138275;NM_138272;NM_025260;NM_138277	C6orf25;C6orf25;C6orf25;C6orf25;C6orf25;C6orf25	Island	chr6	31691717	chr6:32587457:SNP	rs9271393	895740	0.125916	0.014983	4.317e-17	9860	G	C	0.3303	0.0237	TRUE	13	?--??--??????+??+---??-??????????---	37.4	19.1809	0.08426	0.0018686	0.1258	0.0206274	1.069e-09	0.0239489	1.459e-07	929	FALSE	1
	cg26749976-chr6:31198632:SNP	cg26749976	Body;Body;Body;Body;Body;Body	NM_138274;NM_138273;NM_138275;NM_138272;NM_025260;NM_138277	C6orf25;C6orf25;C6orf25;C6orf25;C6orf25;C6orf25	Island	chr6	31691717	chr6:31198632:SNP	rs3130938	493085	-0.140276	0.0110329	4.921e-37	20964	G	T	0.2718	0.0215	TRUE	27	+++?+++++++?++?+-+++?++++????+?+++++	0	17.2499	0.9013	0	-0.140276	0.0110329	4.921e-37	0.0110329	4.921e-37	929	FALSE	1
	cg26749976-chr6:32233886:SNP	cg26749976	Body;Body;Body;Body;Body;Body	NM_138274;NM_138273;NM_138275;NM_138272;NM_025260;NM_138277	C6orf25;C6orf25;C6orf25;C6orf25;C6orf25;C6orf25	Island	chr6	31691717	chr6:32233886:SNP	rs7767325	542169	-0.156682	0.0124154	1.639e-36	17631	C	G	0.2443	0.0217	TRUE	25	---??---?--?--?-----?-?--???--?-----	45.7	44.1739	0.007282	0.0032864	-0.15625	0.0176682	9.27e-19	0.0228515	7.056e-12	929	FALSE	1
	cg26749976-chr6:31712196:SNP	cg26749976	Body;Body;Body;Body;Body;Body	NM_138274;NM_138273;NM_138275;NM_138272;NM_025260;NM_138277	C6orf25;C6orf25;C6orf25;C6orf25;C6orf25;C6orf25	Island	chr6	31691717	chr6:31712196:SNP	rs3132445	20479	-0.27615	0.0139302	1.853e-87	24150	A	G	0.1246	0.0198	TRUE	30	-----------?----+---?---????--------	16.4	34.7054	0.2144	0.0011674	-0.277286	0.0158032	6.356e-69	0.0166708	1.249e-61	929	FALSE	1
	cg26749976-chr6:31416379:SNP	cg26749976	Body;Body;Body;Body;Body;Body	NM_138274;NM_138273;NM_138275;NM_138272;NM_025260;NM_138277	C6orf25;C6orf25;C6orf25;C6orf25;C6orf25;C6orf25	Island	chr6	31691717	chr6:31416379:SNP	rs9267111	275338	-0.101154	0.0109445	2.41e-20	18893	G	A	0.3207	0.035	TRUE	24	+++?+++??++?++?+-+++?+++????++??++++	0	11.9735	0.9709	0	-0.101154	0.0109445	2.41e-20	0.0109445	2.41e-20	929	FALSE	1
	cg26749976-chr6:31297224:SNP	cg26749976	Body;Body;Body;Body;Body;Body	NM_138274;NM_138273;NM_138275;NM_138272;NM_025260;NM_138277	C6orf25;C6orf25;C6orf25;C6orf25;C6orf25;C6orf25	Island	chr6	31691717	chr6:31297224:SNP	rs9265483	394493	0.142569	0.0159307	3.577e-19	8452	A	G	0.3648	0.0304	TRUE	10	?++??++???+??+???+????+???????????++	0	4.33306	0.8882	0	0.142569	0.0159307	3.577e-19	0.0159307	3.577e-19	929	FALSE	1
	cg26749976-chr6:32392877:SNP	cg26749976	Body;Body;Body;Body;Body;Body	NM_138274;NM_138273;NM_138275;NM_138272;NM_025260;NM_138277	C6orf25;C6orf25;C6orf25;C6orf25;C6orf25;C6orf25	Island	chr6	31691717	chr6:32392877:SNP	rs3135353	701160	-0.219496	0.0147607	5.137e-50	17655	T	C	0.158	0.0225	TRUE	25	---?----?--?--?-+---?-?-????--?-----	29	33.7828	0.0886	0.0022528	-0.222981	0.0182086	1.765e-34	0.0207774	4.368e-26	929	FALSE	1
	cg26749976-chr6:31315363:SNP	cg26749976	Body;Body;Body;Body;Body;Body	NM_138274;NM_138273;NM_138275;NM_138272;NM_025260;NM_138277	C6orf25;C6orf25;C6orf25;C6orf25;C6orf25;C6orf25	Island	chr6	31691717	chr6:31315363:SNP	rs9265956	376354	0.119635	0.0138984	7.447e-18	12265	T	C	0.2913	0.0383	TRUE	16	?++??++???+??+??++++??++?????+???+++	0	13.3375	0.5762	0	0.119635	0.0138984	7.447e-18	0.0138984	7.447e-18	929	FALSE	1
	cg26749976-chr6:31234507:SNP	cg26749976	Body;Body;Body;Body;Body;Body	NM_138274;NM_138273;NM_138275;NM_138272;NM_025260;NM_138277	C6orf25;C6orf25;C6orf25;C6orf25;C6orf25;C6orf25	Island	chr6	31691717	chr6:31234507:SNP	rs9264534	457210	0.151204	0.0158306	1.28e-21	11890	T	C	0.2088	0.0125	TRUE	16	?++??+????+??-??++++??+++????+???+++	0	13.462	0.5667	0	0.151204	0.0158306	1.28e-21	0.0158306	1.28e-21	929	FALSE	1
	cg26749976-chr6:31208027:SNP	cg26749976	Body;Body;Body;Body;Body;Body	NM_138274;NM_138273;NM_138275;NM_138272;NM_025260;NM_138277	C6orf25;C6orf25;C6orf25;C6orf25;C6orf25;C6orf25	Island	chr6	31691717	chr6:31208027:SNP	rs3132498	483690	-0.107742	0.010035	6.849e-27	20172	T	C	0.4466	0.0396	TRUE	26	---?---?---?--?-----?---????--?-----	3.7	25.9581	0.4098	0.0001025	-0.107682	0.0103259	1.841e-25	0.0104195	4.627e-25	929	FALSE	1
	cg26749976-chr6:32579702:SNP	cg26749976	Body;Body;Body;Body;Body;Body	NM_138274;NM_138273;NM_138275;NM_138272;NM_025260;NM_138277	C6orf25;C6orf25;C6orf25;C6orf25;C6orf25;C6orf25	Island	chr6	31691717	chr6:32579702:SNP	rs79021089	887985	-0.141246	0.0145153	2.227e-22	11547	T	C	0.2916	0.0382	TRUE	15	?--??--???-??+??+---??--?????????---	0	11.9911	0.607	0	-0.141246	0.0145153	2.227e-22	0.0145153	2.227e-22	929	FALSE	1
	cg26749976-chr6:32277548:SNP	cg26749976	Body;Body;Body;Body;Body;Body	NM_138274;NM_138273;NM_138275;NM_138272;NM_025260;NM_138277	C6orf25;C6orf25;C6orf25;C6orf25;C6orf25;C6orf25	Island	chr6	31691717	chr6:32277548:SNP	rs9268194	585831	-0.16689	0.0125014	1.189e-40	18137	A	G	0.2303	0.0217	TRUE	26	---?----?--?--?-----?-?--???--?-----	41.9	43.0077	0.01397	0.002968	-0.166785	0.0171617	2.515e-22	0.0215063	8.487e-15	929	FALSE	1
	cg26749976-chr6:31312059:SNP	cg26749976	Body;Body;Body;Body;Body;Body	NM_138274;NM_138273;NM_138275;NM_138272;NM_025260;NM_138277	C6orf25;C6orf25;C6orf25;C6orf25;C6orf25;C6orf25	Island	chr6	31691717	chr6:31312059:SNP	rs2256752	379658	-0.116512	0.0105274	1.805e-28	20040	C	G	0.3433	0.0254	TRUE	25	---?----?--?--?-+---??--????--?---+-	0	14.1267	0.9437	0	-0.116512	0.0105274	1.805e-28	0.0105274	1.805e-28	929	FALSE	1
	cg26749976-chr6:31555130:SNP	cg26749976	Body;Body;Body;Body;Body;Body	NM_138274;NM_138273;NM_138275;NM_138272;NM_025260;NM_138277	C6orf25;C6orf25;C6orf25;C6orf25;C6orf25;C6orf25	Island	chr6	31691717	chr6:31555130:SNP	rs2256965	136587	0.100994	0.0092735	1.278e-27	24150	A	G	0.415	0.0219	TRUE	30	++++-++++++?+-++++++?+++????++++++++	0	23.9229	0.7327	0	0.100994	0.0092735	1.278e-27	0.0092735	1.278e-27	929	FALSE	1
	cg26749976-chr6:31312722:SNP	cg26749976	Body;Body;Body;Body;Body;Body	NM_138274;NM_138273;NM_138275;NM_138272;NM_025260;NM_138277	C6orf25;C6orf25;C6orf25;C6orf25;C6orf25;C6orf25	Island	chr6	31691717	chr6:31312722:SNP	rs4374861	378995	0.133701	0.0144737	2.523e-20	17080	A	G	0.1665	0.0154	TRUE	22	+++?+++???+?++?+++++??++????++??++++	5.8	22.3	0.3824	0.000294	0.133705	0.0151733	1.231e-18	0.0153697	3.348e-18	929	FALSE	1
	cg26749976-chr6:32580961:SNP	cg26749976	Body;Body;Body;Body;Body;Body	NM_138274;NM_138273;NM_138275;NM_138272;NM_025260;NM_138277	C6orf25;C6orf25;C6orf25;C6orf25;C6orf25;C6orf25	Island	chr6	31691717	chr6:32580961:SNP	rs9271275	889244	-0.109474	0.0110484	3.822e-23	16729	T	A	0.4178	0.038	TRUE	21	+++?+++??++?+-?+++++??++????+???+?-+	0	17.4943	0.6207	0	-0.109474	0.0110484	3.822e-23	0.0110484	3.822e-23	929	FALSE	1
	cg26749976-chr6:31235230:INDEL	cg26749976	Body;Body;Body;Body;Body;Body	NM_138274;NM_138273;NM_138275;NM_138272;NM_025260;NM_138277	C6orf25;C6orf25;C6orf25;C6orf25;C6orf25;C6orf25	Island	chr6	31691717	chr6:31235230:INDEL	chr6.31235230	456487	0.104396	0.0134414	8.051e-15	11399	D	I	0.3877	0.0334	TRUE	15	?++??+????+??+??++++??++?????+???+-+	0	9.87172	0.7715	0	0.104396	0.0134414	8.051e-15	0.0134414	8.051e-15	929	FALSE	1
	cg26749976-chr6:31296183:SNP	cg26749976	Body;Body;Body;Body;Body;Body	NM_138274;NM_138273;NM_138275;NM_138272;NM_025260;NM_138277	C6orf25;C6orf25;C6orf25;C6orf25;C6orf25;C6orf25	Island	chr6	31691717	chr6:31296183:SNP	rs9265430	395534	0.130201	0.01533	2.01e-17	9225	T	C	0.3605	0.0296	TRUE	11	?++??+????+??+???+????++?????????+++	3.6	10.369	0.4087	0.0001028	0.130393	0.0158308	1.771e-16	0.0158956	2.591e-16	929	FALSE	1
	cg26749976-chr6:31465047:SNP	cg26749976	Body;Body;Body;Body;Body;Body	NM_138274;NM_138273;NM_138275;NM_138272;NM_025260;NM_138277	C6orf25;C6orf25;C6orf25;C6orf25;C6orf25;C6orf25	Island	chr6	31691717	chr6:31465047:SNP	rs3094005	226670	-0.249044	0.0135976	6.245e-75	24141	T	G	0.1318	0.0197	TRUE	30	-----------?--------?---????--------	0	27.3497	0.5528	0	-0.249044	0.0135976	6.245e-75	0.0135976	6.245e-75	929	FALSE	1
	cg26749976-chr6:32565662:SNP	cg26749976	Body;Body;Body;Body;Body;Body	NM_138274;NM_138273;NM_138275;NM_138272;NM_025260;NM_138277	C6orf25;C6orf25;C6orf25;C6orf25;C6orf25;C6orf25	Island	chr6	31691717	chr6:32565662:SNP	rs9270640	873945	0.148907	0.0195622	2.699e-14	6680	G	A	0.264	0.0219	TRUE	8	?--???-??????-???-????-???????????--	4.4	7.32036	0.3963	0.0001603	0.149706	0.0204687	2.595e-13	0.0204574	3.366e-13	929	FALSE	1
	cg26749976-chr6:31453029:SNP	cg26749976	Body;Body;Body;Body;Body;Body	NM_138274;NM_138273;NM_138275;NM_138272;NM_025260;NM_138277	C6orf25;C6orf25;C6orf25;C6orf25;C6orf25;C6orf25	Island	chr6	31691717	chr6:31453029:SNP	rs2523700	238688	-0.114688	0.0110253	2.423e-25	18705	C	G	0.3255	0.0253	TRUE	25	---?+--?+?-?--?-----?---????--?-----	25.8	32.3569	0.1184	0.0010831	-0.11477	0.0134135	1.166e-17	0.0148644	1.204e-14	929	FALSE	1
	cg26749976-chr6:31232590:SNP	cg26749976	Body;Body;Body;Body;Body;Body	NM_138274;NM_138273;NM_138275;NM_138272;NM_025260;NM_138277	C6orf25;C6orf25;C6orf25;C6orf25;C6orf25;C6orf25	Island	chr6	31691717	chr6:31232590:SNP	rs2524107	459127	-0.110369	0.0106181	2.627e-25	18918	T	C	0.3626	0.0221	TRUE	24	---?+-?----?--?-----??--????--?-?--+	8.3	25.0921	0.3456	0.0002524	-0.109647	0.0113322	3.826e-22	0.0115839	1.606e-21	929	FALSE	1
	cg26749976-chr6:31818108:SNP	cg26749976	Body;Body;Body;Body;Body;Body	NM_138274;NM_138273;NM_138275;NM_138272;NM_025260;NM_138277	C6orf25;C6orf25;C6orf25;C6orf25;C6orf25;C6orf25	Island	chr6	31691717	chr6:31818108:SNP	rs9267578	126391	-0.272919	0.0146722	3.147e-77	22356	T	C	0.1215	0.0197	TRUE	28	------?----?----+--??---????--------	21.6	34.4193	0.1542	0.0016952	-0.274973	0.0173982	2.889e-56	0.018704	3.18e-48	929	FALSE	1
	cg26749976-chr6:31224797:SNP	cg26749976	Body;Body;Body;Body;Body;Body	NM_138274;NM_138273;NM_138275;NM_138272;NM_025260;NM_138277	C6orf25;C6orf25;C6orf25;C6orf25;C6orf25;C6orf25	Island	chr6	31691717	chr6:31224797:SNP	rs147273128	466920	0.125838	0.0134067	6.222e-21	15696	G	T	0.2242	0.0264	TRUE	20	---??--???-?--?-----??--????--???---	21.9	24.3369	0.1835	0.0010444	0.126761	0.0159674	2.043e-15	0.0171726	2.339e-13	929	FALSE	1
	cg26749976-chr6:31230605:SNP	cg26749976	Body;Body;Body;Body;Body;Body	NM_138274;NM_138273;NM_138275;NM_138272;NM_025260;NM_138277	C6orf25;C6orf25;C6orf25;C6orf25;C6orf25;C6orf25	Island	chr6	31691717	chr6:31230605:SNP	rs4995903	461112	0.118766	0.0122798	3.977e-22	19752	C	T	0.2102	0.0125	TRUE	26	---?+-?----?--?-----?----???--?-?---	22.7	32.3257	0.1488	0.0011779	0.119373	0.0146519	3.723e-16	0.0158781	7.439e-14	929	FALSE	1
	cg26749976-chr6:31705864:SNP	cg26749976	Body;Body;Body;Body;Body;Body	NM_138274;NM_138273;NM_138275;NM_138272;NM_025260;NM_138277	C6orf25;C6orf25;C6orf25;C6orf25;C6orf25;C6orf25	Island	chr6	31691717	chr6:31705864:SNP	rs3101018	14147	-0.275443	0.0142033	8.869e-84	23285	T	C	0.1245	0.02	TRUE	29	------?----?----+---?---????--------	18.5	34.3527	0.1895	0.0013548	-0.276753	0.0163923	5.99e-64	0.0174258	2.801e-56	929	FALSE	1
	cg26749976-chr6:31231534:SNP	cg26749976	Body;Body;Body;Body;Body;Body	NM_138274;NM_138273;NM_138275;NM_138272;NM_025260;NM_138277	C6orf25;C6orf25;C6orf25;C6orf25;C6orf25;C6orf25	Island	chr6	31691717	chr6:31231534:SNP	rs9264459	460183	0.143246	0.0151815	3.888e-21	12717	T	C	0.2147	0.02	TRUE	18	?++?-+????+??+?+++++??++????++???+++	4.4	17.7892	0.4023	0.0002014	0.142874	0.0157847	1.411e-19	0.0158863	1.933e-19	929	FALSE	1
	cg26749976-chr6:31314652:SNP	cg26749976	Body;Body;Body;Body;Body;Body	NM_138274;NM_138273;NM_138275;NM_138272;NM_025260;NM_138277	C6orf25;C6orf25;C6orf25;C6orf25;C6orf25;C6orf25	Island	chr6	31691717	chr6:31314652:SNP	rs2507998	377065	-0.22456	0.0143611	4.095e-55	20621	G	A	0.1391	0.0205	TRUE	26	+++?+++++++?++?+-+++??++????++?+++++	0	24.0084	0.5189	0	-0.22456	0.0143611	4.095e-55	0.0143611	4.095e-55	929	FALSE	1
	cg26749976-chr6:32146492:SNP	cg26749976	Body;Body;Body;Body;Body;Body	NM_138274;NM_138273;NM_138275;NM_138272;NM_025260;NM_138277	C6orf25;C6orf25;C6orf25;C6orf25;C6orf25;C6orf25	Island	chr6	31691717	chr6:32146492:SNP	rs3134945	454775	-0.181449	0.0119632	5.826e-52	20482	A	C	0.2182	0.0299	TRUE	26	---?-------?--?-----?---?????-?-----	0	20.8732	0.6997	0	-0.181449	0.0119632	5.826e-52	0.0119632	5.826e-52	929	FALSE	1
	cg26749976-chr6:31367865:SNP	cg26749976	Body;Body;Body;Body;Body;Body	NM_138274;NM_138273;NM_138275;NM_138272;NM_025260;NM_138277	C6orf25;C6orf25;C6orf25;C6orf25;C6orf25;C6orf25	Island	chr6	31691717	chr6:31367865:SNP	rs2523454	323852	-0.106518	0.0108378	8.498e-23	19083	A	G	0.3253	0.0332	TRUE	24	---?----?--?--?-----?---?????-?-?---	0	18.0405	0.7553	0	-0.106518	0.0108378	8.498e-23	0.0108378	8.498e-23	929	FALSE	1
	cg26749976-chr6:31348830:INDEL	cg26749976	Body;Body;Body;Body;Body;Body	NM_138274;NM_138273;NM_138275;NM_138272;NM_025260;NM_138277	C6orf25;C6orf25;C6orf25;C6orf25;C6orf25;C6orf25	Island	chr6	31691717	chr6:31348830:INDEL	chr6.31348830	342887	-0.223499	0.0165302	1.181e-41	15770	D	I	0.138	0.0224	TRUE	21	---??-??-?-?--?-----?---????--???---	11.4	22.5654	0.3106	0.0007671	-0.223619	0.0182688	1.888e-34	0.0186505	4.336e-33	929	FALSE	1
	cg26749976-chr6:31697387:SNP	cg26749976	Body;Body;Body;Body;Body;Body	NM_138274;NM_138273;NM_138275;NM_138272;NM_025260;NM_138277	C6orf25;C6orf25;C6orf25;C6orf25;C6orf25;C6orf25	Island	chr6	31691717	chr6:31697387:SNP	rs805305	5670	-0.111155	0.0099261	4.158e-29	22034	G	C	0.372	0.0299	TRUE	28	++++++?++++?++?+++++?+++????++++++++	0	12.5116	0.992	0	-0.111155	0.0099261	4.158e-29	0.0099261	4.158e-29	929	FALSE	1
	cg26749976-chr6:31314588:SNP	cg26749976	Body;Body;Body;Body;Body;Body	NM_138274;NM_138273;NM_138275;NM_138272;NM_025260;NM_138277	C6orf25;C6orf25;C6orf25;C6orf25;C6orf25;C6orf25	Island	chr6	31691717	chr6:31314588:SNP	rs2508000	377129	0.123186	0.0133565	2.891e-20	20058	T	C	0.1654	0.0154	TRUE	25	+++?++++?++?++?+++++??++????++?+++++	10	26.6642	0.3203	0.0005068	0.122969	0.0144248	1.53e-17	0.0148392	1.029e-16	929	FALSE	1
	cg26749976-chr6:31884823:SNP	cg26749976	Body;Body;Body;Body;Body;Body	NM_138274;NM_138273;NM_138275;NM_138272;NM_025260;NM_138277	C6orf25;C6orf25;C6orf25;C6orf25;C6orf25;C6orf25	Island	chr6	31691717	chr6:31884823:SNP	rs3130682	193106	0.19483	0.0132843	1.062e-48	22744	T	C	0.1442	0.0176	TRUE	28	++++?+?++++?++++++++?+++????++++-+++	24.3	35.6503	0.1231	0.0016177	0.197175	0.0160315	9.139e-35	0.0175403	1.153e-28	929	FALSE	1
	cg26749976-chr6:30951561:SNP	cg26749976	Body;Body;Body;Body;Body;Body	NM_138274;NM_138273;NM_138275;NM_138272;NM_025260;NM_138277	C6orf25;C6orf25;C6orf25;C6orf25;C6orf25;C6orf25	Island	chr6	31691717	chr6:30951561:SNP	rs1634714	740156	-0.169683	0.0147949	1.888e-30	16308	C	T	0.1763	0.0286	TRUE	23	+++?++?+?++?++?+++++?+?+?????+?+++++	22.1	28.2448	0.1677	0.0014546	-0.172284	0.0173632	3.329e-23	0.0189945	4.136e-19	929	FALSE	1
	cg26749976-chr6:31341578:SNP	cg26749976	Body;Body;Body;Body;Body;Body	NM_138274;NM_138273;NM_138275;NM_138272;NM_025260;NM_138277	C6orf25;C6orf25;C6orf25;C6orf25;C6orf25;C6orf25	Island	chr6	31691717	chr6:31341578:SNP	rs112311534	350139	-0.0970778	0.0105187	2.731e-20	17973	A	G	0.4292	0.0441	TRUE	24	---?---?-?-?--?-+---?---????--??----	3.9	23.9397	0.4072	0.0001113	-0.0971355	0.010852	3.525e-19	0.0109485	7.53e-19	929	FALSE	1
	cg26749976-chr6:31436995:SNP	cg26749976	Body;Body;Body;Body;Body;Body	NM_138274;NM_138273;NM_138275;NM_138272;NM_025260;NM_138277	C6orf25;C6orf25;C6orf25;C6orf25;C6orf25;C6orf25	Island	chr6	31691717	chr6:31436995:SNP	rs2523673	254722	-0.119812	0.0103269	4.032e-31	18709	C	T	0.4678	0.0435	TRUE	25	+++?+++?+?+?++?-++++?+++????++?+++++	0	23.2996	0.5022	0	-0.119812	0.0103269	4.032e-31	0.0103269	4.032e-31	929	FALSE	1
	cg26749976-chr6:31223738:SNP	cg26749976	Body;Body;Body;Body;Body;Body	NM_138274;NM_138273;NM_138275;NM_138272;NM_025260;NM_138277	C6orf25;C6orf25;C6orf25;C6orf25;C6orf25;C6orf25	Island	chr6	31691717	chr6:31223738:SNP	rs149592376	467979	0.143546	0.0149031	5.862e-22	12256	T	C	0.2336	0.026	TRUE	16	?++??++???+??+??++++??++?????+???+++	0	10.4765	0.7887	0	0.143546	0.0149031	5.862e-22	0.0149031	5.862e-22	929	FALSE	1
	cg26749976-chr6:31102618:SNP	cg26749976	Body;Body;Body;Body;Body;Body	NM_138274;NM_138273;NM_138275;NM_138272;NM_025260;NM_138277	C6orf25;C6orf25;C6orf25;C6orf25;C6orf25;C6orf25	Island	chr6	31691717	chr6:31102618:SNP	rs3130566	589099	-0.204667	0.0132784	1.327e-53	23262	G	C	0.1463	0.0223	TRUE	29	++++++?++++?++++-+++?+++????++++++++	0	27.7628	0.4771	0	-0.204667	0.0132784	1.327e-53	0.0132784	1.327e-53	929	FALSE	1
	cg26749976-chr6:31221939:INDEL	cg26749976	Body;Body;Body;Body;Body;Body	NM_138274;NM_138273;NM_138275;NM_138272;NM_025260;NM_138277	C6orf25;C6orf25;C6orf25;C6orf25;C6orf25;C6orf25	Island	chr6	31691717	chr6:31221939:INDEL	chr6.31221939	469778	0.136575	0.0144492	3.321e-21	10682	D	I	0.3398	0.0176	TRUE	14	?++??+????+??+??++++??++?????????+++	0	9.43397	0.7394	0	0.136575	0.0144492	3.321e-21	0.0144492	3.321e-21	929	FALSE	1
	cg26749976-chr6:31461558:SNP	cg26749976	Body;Body;Body;Body;Body;Body	NM_138274;NM_138273;NM_138275;NM_138272;NM_025260;NM_138277	C6orf25;C6orf25;C6orf25;C6orf25;C6orf25;C6orf25	Island	chr6	31691717	chr6:31461558:SNP	rs3094006	230159	0.117234	0.0103196	6.59e-30	22650	T	C	0.2819	0.0209	TRUE	29	+++++++++++?++++++++?+++????++?+++++	8.3	30.5405	0.3379	0.0002854	0.117685	0.0109862	8.929e-27	0.0112559	2.111e-25	929	FALSE	1
	cg26749976-chr6:31233353:SNP	cg26749976	Body;Body;Body;Body;Body;Body	NM_138274;NM_138273;NM_138275;NM_138272;NM_025260;NM_138277	C6orf25;C6orf25;C6orf25;C6orf25;C6orf25;C6orf25	Island	chr6	31691717	chr6:31233353:SNP	rs2394953	458364	0.118388	0.012285	5.59e-22	19750	G	A	0.2101	0.0126	TRUE	26	---?+-?----?--?-----?----???--?-?---	22.4	32.2267	0.1516	0.0011629	0.118918	0.0146307	4.365e-16	0.0158362	7.674e-14	929	FALSE	1
	cg26749976-chr6:31288083:INDEL	cg26749976	Body;Body;Body;Body;Body;Body	NM_138274;NM_138273;NM_138275;NM_138272;NM_025260;NM_138277	C6orf25;C6orf25;C6orf25;C6orf25;C6orf25;C6orf25	Island	chr6	31691717	chr6:31288083:INDEL	chr6.31288083	403634	0.120918	0.0136695	9.083e-19	11398	D	I	0.3705	0.0339	TRUE	15	?++??+????+??+??++++??++?????+???+++	0	13.8081	0.4641	0	0.120918	0.0136695	9.083e-19	0.0136695	9.083e-19	929	FALSE	1
	cg26749976-chr6:32231313:SNP	cg26749976	Body;Body;Body;Body;Body;Body	NM_138274;NM_138273;NM_138275;NM_138272;NM_025260;NM_138277	C6orf25;C6orf25;C6orf25;C6orf25;C6orf25;C6orf25	Island	chr6	31691717	chr6:32231313:SNP	rs3132926	539596	-0.150862	0.0124302	6.75e-34	17655	C	T	0.2442	0.0225	TRUE	25	+++?++++?++?++?+++++?+?+????++?+++++	43.2	42.2636	0.01205	0.0029826	-0.148722	0.01729	7.86e-18	0.0218894	5.501e-12	929	FALSE	1
	cg26749976-chr6:31196847:SNP	cg26749976	Body;Body;Body;Body;Body;Body	NM_138274;NM_138273;NM_138275;NM_138272;NM_025260;NM_138277	C6orf25;C6orf25;C6orf25;C6orf25;C6orf25;C6orf25	Island	chr6	31691717	chr6:31196847:SNP	rs3130943	494870	-0.136719	0.0109289	6.594e-36	21415	G	A	0.2696	0.0221	TRUE	28	+++?+++++++?++?+-+++?++++???++?+++++	0	20.7996	0.7956	0	-0.136719	0.0109289	6.594e-36	0.0109289	6.594e-36	929	FALSE	1
	cg26749976-chr6:31195996:SNP	cg26749976	Body;Body;Body;Body;Body;Body	NM_138274;NM_138273;NM_138275;NM_138272;NM_025260;NM_138277	C6orf25;C6orf25;C6orf25;C6orf25;C6orf25;C6orf25	Island	chr6	31691717	chr6:31195996:SNP	rs7769059	495721	-0.135433	0.0110006	7.857e-35	20962	A	G	0.2741	0.0217	TRUE	27	---?-------?--?-+---?---????--?-----	0	18.5801	0.8537	0	-0.135433	0.0110006	7.857e-35	0.0110006	7.857e-35	929	FALSE	1
	cg26749976-chr6:32145993:SNP	cg26749976	Body;Body;Body;Body;Body;Body	NM_138274;NM_138273;NM_138275;NM_138272;NM_025260;NM_138277	C6orf25;C6orf25;C6orf25;C6orf25;C6orf25;C6orf25	Island	chr6	31691717	chr6:32145993:SNP	rs3134946	454276	-0.18172	0.011922	1.85e-52	20457	G	C	0.2192	0.0299	TRUE	26	+++??++++++?++?+++++?+++????++?+++++	0	20.9162	0.6973	0	-0.18172	0.011922	1.85e-52	0.011922	1.85e-52	929	FALSE	1
	cg26749976-chr6:32382609:SNP	cg26749976	Body;Body;Body;Body;Body;Body	NM_138274;NM_138273;NM_138275;NM_138272;NM_025260;NM_138277	C6orf25;C6orf25;C6orf25;C6orf25;C6orf25;C6orf25	Island	chr6	31691717	chr6:32382609:SNP	rs3129969	690892	-0.185588	0.0137019	8.516e-42	17641	G	C	0.1872	0.0226	TRUE	25	+++?++++?++?++?+++++?+?+????++?+++++	23	31.1821	0.1486	0.0014245	-0.187342	0.0161257	3.352e-31	0.0178022	1.907e-25	929	FALSE	1
	cg26749976-chr6:32566655:SNP	cg26749976	Body;Body;Body;Body;Body;Body	NM_138274;NM_138273;NM_138275;NM_138272;NM_025260;NM_138277	C6orf25;C6orf25;C6orf25;C6orf25;C6orf25;C6orf25	Island	chr6	31691717	chr6:32566655:SNP	rs9270677	874938	0.145762	0.016462	8.411e-19	9387	T	C	0.2632	0.0188	TRUE	12	?++???+???+??+??-+?+??++??????????++	0	9.14856	0.6082	0	0.145762	0.016462	8.411e-19	0.016462	8.411e-19	929	FALSE	1
	cg26749976-chr6:32279622:SNP	cg26749976	Body;Body;Body;Body;Body;Body	NM_138274;NM_138273;NM_138275;NM_138272;NM_025260;NM_138277	C6orf25;C6orf25;C6orf25;C6orf25;C6orf25;C6orf25	Island	chr6	31691717	chr6:32279622:SNP	rs6934429	587905	-0.164585	0.0125896	4.695e-39	17655	T	G	0.2357	0.0235	TRUE	25	---?----?--?--?-----?-?--????-?-----	40.7	40.4846	0.01896	0.002762	-0.164818	0.0171204	6.149e-22	0.021237	9.194e-15	929	FALSE	1
	cg26749976-chr6:31111675:SNP	cg26749976	Body;Body;Body;Body;Body;Body	NM_138274;NM_138273;NM_138275;NM_138272;NM_025260;NM_138277	C6orf25;C6orf25;C6orf25;C6orf25;C6orf25;C6orf25	Island	chr6	31691717	chr6:31111675:SNP	rs1265081	580042	0.100019	0.009091	3.74e-28	24145	C	A	0.4946	0.0306	TRUE	30	-----------?--------?---????------+-	0	23.5008	0.7531	0	0.100019	0.009091	3.74e-28	0.009091	3.74e-28	929	FALSE	1
	cg26749976-chr6:31458460:SNP	cg26749976	Body;Body;Body;Body;Body;Body	NM_138274;NM_138273;NM_138275;NM_138272;NM_025260;NM_138277	C6orf25;C6orf25;C6orf25;C6orf25;C6orf25;C6orf25	Island	chr6	31691717	chr6:31458460:SNP	rs2428498	233257	-0.117241	0.0106816	4.983e-28	19957	A	G	0.3277	0.0257	TRUE	26	---?+--?+?-?--------?---????--?-----	40.1	41.74	0.01916	0.0020308	-0.119563	0.0146259	2.965e-16	0.017834	4.896e-11	929	FALSE	1
	cg26749976-chr6:31221922:SNP	cg26749976	Body;Body;Body;Body;Body;Body	NM_138274;NM_138273;NM_138275;NM_138272;NM_025260;NM_138277	C6orf25;C6orf25;C6orf25;C6orf25;C6orf25;C6orf25	Island	chr6	31691717	chr6:31221922:SNP	rs1639112	469795	-0.155333	0.0119099	7.02e-39	18163	G	T	0.2572	0.0232	TRUE	23	+++?++?++++?++?+-+++??++????++???+++	9.5	24.3058	0.3314	0.0003512	-0.154156	0.0128292	2.926e-33	0.0131581	3.671e-32	929	FALSE	1
	cg26749976-chr6:32565779:SNP	cg26749976	Body;Body;Body;Body;Body;Body	NM_138274;NM_138273;NM_138275;NM_138272;NM_025260;NM_138277	C6orf25;C6orf25;C6orf25;C6orf25;C6orf25;C6orf25	Island	chr6	31691717	chr6:32565779:SNP	rs9270646	874062	0.140685	0.0168732	7.569e-17	8876	A	C	0.2698	0.024	TRUE	11	?++???+???+??+??-+?+??+???????????++	0	9.91367	0.4481	0	0.140685	0.0168732	7.569e-17	0.0168732	7.569e-17	929	FALSE	1
	cg26749976-chr6:32589983:SNP	cg26749976	Body;Body;Body;Body;Body;Body	NM_138274;NM_138273;NM_138275;NM_138272;NM_025260;NM_138277	C6orf25;C6orf25;C6orf25;C6orf25;C6orf25;C6orf25	Island	chr6	31691717	chr6:32589983:SNP	rs9271538	898266	-0.149591	0.0153424	1.841e-22	10437	A	G	0.283	0.0302	TRUE	13	?--???-???-??-??+---??-??????????---	13.3	13.8367	0.3113	0.0004997	-0.150845	0.0172261	2.009e-18	0.0176907	2.768e-17	929	FALSE	1
	cg26749976-chr6:32273085:SNP	cg26749976	Body;Body;Body;Body;Body;Body	NM_138274;NM_138273;NM_138275;NM_138272;NM_025260;NM_138277	C6orf25;C6orf25;C6orf25;C6orf25;C6orf25;C6orf25	Island	chr6	31691717	chr6:32273085:SNP	rs9268172	581368	-0.161405	0.0124187	1.274e-38	18141	T	C	0.2358	0.0232	TRUE	26	---?----?--?--?-----?-?--???--?-----	41.4	42.6687	0.01521	0.002874	-0.160817	0.0169783	2.748e-21	0.0211957	2.637e-14	929	FALSE	1
	cg26749976-chr6:31280030:SNP	cg26749976	Body;Body;Body;Body;Body;Body	NM_138274;NM_138273;NM_138275;NM_138272;NM_025260;NM_138277	C6orf25;C6orf25;C6orf25;C6orf25;C6orf25;C6orf25	Island	chr6	31691717	chr6:31280030:SNP	rs1005248	411687	-0.0980491	0.0111867	1.871e-18	16147	A	G	0.4576	0.0483	TRUE	21	---?-+????-?--?-----??-+????--??----	22.2	25.7021	0.1759	0.000774	-0.0980188	0.0133364	1.986e-13	0.0143761	9.085e-12	929	FALSE	1
	cg26749976-chr6:31233845:SNP	cg26749976	Body;Body;Body;Body;Body;Body	NM_138274;NM_138273;NM_138275;NM_138272;NM_025260;NM_138277	C6orf25;C6orf25;C6orf25;C6orf25;C6orf25;C6orf25	Island	chr6	31691717	chr6:31233845:SNP	rs9264524	457872	0.118485	0.0122848	5.169e-22	19749	T	G	0.2101	0.0126	TRUE	26	+++?-+?++++?++?+++++?++++???++?+?+++	22.2	32.153	0.1536	0.001151	0.118999	0.0146103	3.796e-16	0.0157997	6.421e-14	929	FALSE	1
	cg26749976-chr6:31285667:SNP	cg26749976	Body;Body;Body;Body;Body;Body	NM_138274;NM_138273;NM_138275;NM_138272;NM_025260;NM_138277	C6orf25;C6orf25;C6orf25;C6orf25;C6orf25;C6orf25	Island	chr6	31691717	chr6:31285667:SNP	rs9265032	406050	0.0969926	0.0114086	1.869e-17	16165	A	T	0.3908	0.0395	TRUE	21	+++?-+????+?++?+++++??++????++??++++	16.3	23.9051	0.2466	0.0005499	0.0962863	0.01296	1.09e-13	0.0136363	1.137e-12	929	FALSE	1
	cg26749976-chr6:31315540:SNP	cg26749976	Body;Body;Body;Body;Body;Body	NM_138274;NM_138273;NM_138275;NM_138272;NM_025260;NM_138277	C6orf25;C6orf25;C6orf25;C6orf25;C6orf25;C6orf25	Island	chr6	31691717	chr6:31315540:SNP	rs9265963	376177	0.123234	0.0133608	2.875e-20	20058	A	G	0.1655	0.0154	TRUE	25	+++?++++?++?++?+++++??++????++?+++++	10.4	26.783	0.3147	0.0005298	0.123024	0.0144733	1.895e-17	0.0149101	1.396e-16	929	FALSE	1
	cg26749976-chr6:31235558:SNP	cg26749976	Body;Body;Body;Body;Body;Body	NM_138274;NM_138273;NM_138275;NM_138272;NM_025260;NM_138277	C6orf25;C6orf25;C6orf25;C6orf25;C6orf25;C6orf25	Island	chr6	31691717	chr6:31235558:SNP	rs6907910	456159	0.119701	0.0126179	2.386e-21	19026	A	G	0.2059	0.0137	TRUE	25	+++?-+?++++?++?+++++?++++???++???+++	31.7	35.1326	0.06646	0.001897	0.120156	0.0162256	1.308e-13	0.0184708	9.138e-11	929	FALSE	1
	cg26749976-chr6:32601563:SNP	cg26749976	Body;Body;Body;Body;Body;Body	NM_138274;NM_138273;NM_138275;NM_138272;NM_025260;NM_138277	C6orf25;C6orf25;C6orf25;C6orf25;C6orf25;C6orf25	Island	chr6	31691717	chr6:32601563:SNP	rs9272181	909846	-0.146439	0.013579	4.086e-27	14686	A	G	0.2446	0.0302	TRUE	20	---?-?--?--?++?-+---????????-???----	34.3	28.9408	0.06692	0.0019629	-0.143656	0.0174461	1.807e-16	0.0206835	1.442e-12	929	FALSE	1
	cg26749976-chr6:31201357:SNP	cg26749976	Body;Body;Body;Body;Body;Body	NM_138274;NM_138273;NM_138275;NM_138272;NM_025260;NM_138277	C6orf25;C6orf25;C6orf25;C6orf25;C6orf25;C6orf25	Island	chr6	31691717	chr6:31201357:SNP	rs3134775	490360	-0.121846	0.010575	1.021e-30	20965	C	A	0.3142	0.0175	TRUE	27	+++?+++++++?++?+-+++?+++????++?+++-+	0.8	26.2074	0.4518	2.46e-05	-0.121715	0.0106409	2.689e-30	0.0106594	2.93e-30	929	FALSE	1
	cg26749976-chr6:32198981:SNP	cg26749976	Body;Body;Body;Body;Body;Body	NM_138274;NM_138273;NM_138275;NM_138272;NM_025260;NM_138277	C6orf25;C6orf25;C6orf25;C6orf25;C6orf25;C6orf25	Island	chr6	31691717	chr6:32198981:SNP	rs3130297	507264	-0.263114	0.0151744	2.375e-67	19917	T	C	0.1246	0.0187	TRUE	25	---?----?--?--?-+---?---?????-?-----	15.9	28.5329	0.2382	0.0011132	-0.263779	0.0171565	2.415e-53	0.0180404	3.514e-48	929	FALSE	1
	cg26749976-chr6:32226390:INDEL	cg26749976	Body;Body;Body;Body;Body;Body	NM_138274;NM_138273;NM_138275;NM_138272;NM_025260;NM_138277	C6orf25;C6orf25;C6orf25;C6orf25;C6orf25;C6orf25	Island	chr6	31691717	chr6:32226390:INDEL	chr6.32226390	534673	-0.143115	0.014079	2.837e-24	13786	D	I	0.2438	0.0258	TRUE	21	---?---???-??-?-----?-?-????--??----	35.1	30.8377	0.05737	0.0023016	-0.143229	0.0183526	5.982e-15	0.0217082	4.319e-11	929	FALSE	1
	cg26749976-chr6:31230498:SNP	cg26749976	Body;Body;Body;Body;Body;Body	NM_138274;NM_138273;NM_138275;NM_138272;NM_025260;NM_138277	C6orf25;C6orf25;C6orf25;C6orf25;C6orf25;C6orf25	Island	chr6	31691717	chr6:31230498:SNP	rs9264429	461219	0.117955	0.0124951	3.725e-21	19030	G	A	0.211	0.012	TRUE	25	---?+-?----?--?-----?----???--???---	25.3	32.1129	0.1242	0.0013552	0.118567	0.0152448	7.395e-15	0.0167189	1.724e-12	929	FALSE	1
	cg26749976-chr6:31428920:SNP	cg26749976	Body;Body;Body;Body;Body;Body	NM_138274;NM_138273;NM_138275;NM_138272;NM_025260;NM_138277	C6orf25;C6orf25;C6orf25;C6orf25;C6orf25;C6orf25	Island	chr6	31691717	chr6:31428920:SNP	rs3130477	262797	-0.229864	0.0148569	5.372e-54	19540	C	T	0.1365	0.0197	TRUE	25	+++?++?+?++?++?+-+++?+++????++?+++++	7.6	25.9714	0.3546	0.0004655	-0.230029	0.0158008	5.194e-48	0.0160772	2.27e-46	929	FALSE	1
	cg26749976-chr6:32274067:SNP	cg26749976	Body;Body;Body;Body;Body;Body	NM_138274;NM_138273;NM_138275;NM_138272;NM_025260;NM_138277	C6orf25;C6orf25;C6orf25;C6orf25;C6orf25;C6orf25	Island	chr6	31691717	chr6:32274067:SNP	rs9268175	582350	-0.161452	0.0124208	1.247e-38	18141	A	G	0.2357	0.0232	TRUE	26	---?----?--?--?-----?-?--???--?-----	41.5	42.7705	0.01483	0.0028916	-0.160875	0.0170023	3.024e-21	0.0212497	3.011e-14	929	FALSE	1
	cg26749976-chr6:31412426:INDEL	cg26749976	Body;Body;Body;Body;Body;Body	NM_138274;NM_138273;NM_138275;NM_138272;NM_025260;NM_138277	C6orf25;C6orf25;C6orf25;C6orf25;C6orf25;C6orf25	Island	chr6	31691717	chr6:31412426:INDEL	chr6.31412426	279291	-0.091386	0.0106222	7.746e-18	17431	D	I	0.4739	0.0313	TRUE	23	---?---???-?--?---+-?---????--??----	0	20.3705	0.5599	0	-0.091386	0.0106222	7.746e-18	0.0106222	7.746e-18	929	FALSE	1
	cg26749976-chr6:31101674:SNP	cg26749976	Body;Body;Body;Body;Body;Body	NM_138274;NM_138273;NM_138275;NM_138272;NM_025260;NM_138277	C6orf25;C6orf25;C6orf25;C6orf25;C6orf25;C6orf25	Island	chr6	31691717	chr6:31101674:SNP	rs3130564	590043	-0.140415	0.0110105	3.002e-37	24150	T	C	0.2262	0.0426	TRUE	30	--------+--?----+---?---????--------	11	32.5859	0.2948	0.0004577	-0.139396	0.0119631	2.237e-31	0.0123719	7.457e-30	929	FALSE	1
	cg26749976-chr6:31210796:SNP	cg26749976	Body;Body;Body;Body;Body;Body	NM_138274;NM_138273;NM_138275;NM_138272;NM_025260;NM_138277	C6orf25;C6orf25;C6orf25;C6orf25;C6orf25;C6orf25	Island	chr6	31691717	chr6:31210796:SNP	rs3130537	480921	0.107429	0.0100566	1.23e-26	20111	A	G	0.4259	0.0387	TRUE	26	+++?+++++++?++?-++++?+++????++?+?+++	8.6	27.3393	0.3391	0.0002514	0.10747	0.0107348	1.359e-23	0.0109976	1.539e-22	929	FALSE	1
	cg26749976-chr6:31688217:SNP	cg26749976	Body;Body;Body;Body;Body;Body	NM_138274;NM_138273;NM_138275;NM_138272;NM_025260;NM_138277	C6orf25;C6orf25;C6orf25;C6orf25;C6orf25;C6orf25	Island	chr6	31691717	chr6:31688217:SNP	rs805294	3500	-0.113517	0.0102045	9.568e-29	20941	G	A	0.3711	0.0304	TRUE	27	+++++++++++?++?+++++?+++?????+?+++++	0	12.5202	0.9878	0	-0.113517	0.0102045	9.568e-29	0.0102045	9.568e-29	929	FALSE	1
	cg26749976-chr6:32582332:SNP	cg26749976	Body;Body;Body;Body;Body;Body	NM_138274;NM_138273;NM_138275;NM_138272;NM_025260;NM_138277	C6orf25;C6orf25;C6orf25;C6orf25;C6orf25;C6orf25	Island	chr6	31691717	chr6:32582332:SNP	rs5004276	890615	-0.114927	0.0106851	5.56e-27	17681	A	G	0.4343	0.0345	TRUE	22	---?----?-??-+?-----??--???????-----	0	14.443	0.8498	0	-0.114927	0.0106851	5.56e-27	0.0106851	5.56e-27	929	FALSE	1
	cg26749976-chr6:31605448:SNP	cg26749976	Body;Body;Body;Body;Body;Body	NM_138274;NM_138273;NM_138275;NM_138272;NM_025260;NM_138277	C6orf25;C6orf25;C6orf25;C6orf25;C6orf25;C6orf25	Island	chr6	31691717	chr6:31605448:SNP	rs7889	86269	0.120049	0.0109488	5.656e-28	17636	C	G	0.3818	0.0411	TRUE	23	+++??++???+?+-?+++++?+++????++?+++++	0	13.937	0.9037	0	0.120049	0.0109488	5.656e-28	0.0109488	5.656e-28	929	FALSE	1
	cg26749976-chr6:32295878:SNP	cg26749976	Body;Body;Body;Body;Body;Body	NM_138274;NM_138273;NM_138275;NM_138272;NM_025260;NM_138277	C6orf25;C6orf25;C6orf25;C6orf25;C6orf25;C6orf25	Island	chr6	31691717	chr6:32295878:SNP	rs9268251	604161	-0.166601	0.0126194	8.54e-40	17651	A	G	0.2302	0.0195	TRUE	25	---?----?--?--?-+---?-?-????--?-----	25.6	32.2481	0.121	0.001388	-0.167781	0.0151336	1.457e-28	0.0169563	8.756e-23	929	FALSE	1
	cg26749976-chr6:32274813:INDEL	cg26749976	Body;Body;Body;Body;Body;Body	NM_138274;NM_138273;NM_138275;NM_138272;NM_025260;NM_138277	C6orf25;C6orf25;C6orf25;C6orf25;C6orf25;C6orf25	Island	chr6	31691717	chr6:32274813:INDEL	chr6.32274813	583096	-0.175025	0.0168822	3.488e-25	9508	I	D	0.2438	0.0238	TRUE	15	?++??++???+??+??++++???+?????+???+++	22.4	18.0344	0.2052	0.0012608	-0.17612	0.019776	5.303e-19	0.0217472	8.403e-16	929	FALSE	1
	cg26749976-chr6:31318303:SNP	cg26749976	Body;Body;Body;Body;Body;Body	NM_138274;NM_138273;NM_138275;NM_138272;NM_025260;NM_138277	C6orf25;C6orf25;C6orf25;C6orf25;C6orf25;C6orf25	Island	chr6	31691717	chr6:31318303:SNP	rs2523618	373414	0.123481	0.0133445	2.176e-20	20057	C	T	0.1657	0.0149	TRUE	25	---?----?--?--?-----??--????--?-----	4.6	25.1533	0.3975	0.000219	0.123319	0.0138315	4.843e-19	0.0139857	1.055e-18	929	FALSE	1
	cg26749976-chr6:32390196:SNP	cg26749976	Body;Body;Body;Body;Body;Body	NM_138274;NM_138273;NM_138275;NM_138272;NM_025260;NM_138277	C6orf25;C6orf25;C6orf25;C6orf25;C6orf25;C6orf25	Island	chr6	31691717	chr6:32390196:SNP	rs2395168	698479	-0.185794	0.0137703	1.735e-41	17649	C	T	0.1868	0.0224	TRUE	25	+++?++++?++?++?+++++?+?+????++?+++++	13.4	27.7293	0.2716	0.0007471	-0.186768	0.0151111	4.322e-35	0.01591	1.655e-31	929	FALSE	1
	cg05439368-chr15:45020317:SNP	cg05439368	TSS1500;TSS1500	NM_080745;NM_182985	TRIM69;TRIM69		chr15	45028098	chr15:45020317:SNP	rs4923989	7781	0.533449	0.0206576	4.84e-147	26114	T	C	0.0485	0.0095	TRUE	34	+++++++++++++++++++++++?+++++++++?++	38.7	53.8628	0.01237	0.0092834	0.531857	0.0275705	6.42e-83	0.0337174	2.224e-56	214	FALSE	1
	cg05439368-chr15:45010022:SNP	cg05439368	TSS1500;TSS1500	NM_080745;NM_182985	TRIM69;TRIM69		chr15	45028098	chr15:45010022:SNP	rs4780	18076	0.265225	0.0201778	1.832e-39	25272	G	A	0.0516	0.0104	TRUE	33	------?----+------------?--------?--	27.8	44.3234	0.07229	0.0052646	0.272812	0.0249412	7.569e-28	0.0279484	2.314e-21	214	FALSE	1
	cg05439368-chr15:45041201:SNP	cg05439368	TSS1500;TSS1500	NM_080745;NM_182985	TRIM69;TRIM69		chr15	45028098	chr15:45041201:SNP	rs3110175	13103	0.536579	0.0214512	4.31e-138	24366	T	C	0.0487	0.01	TRUE	33	+++++++?+?+++++++++++++++++++++++?++	15.5	37.8758	0.2189	0.0028253	0.533077	0.0239505	9.56e-110	0.02539	3.92e-99	214	FALSE	1
	cg05439368-chr15:45044865:SNP	cg05439368	TSS1500;TSS1500	NM_080745;NM_182985	TRIM69;TRIM69		chr15	45028098	chr15:45044865:SNP	rs6493124	16767	0.534916	0.0205831	6.74e-149	26622	G	A	0.0481	0.0097	TRUE	35	---------------------------------?--	35.8	52.9704	0.02011	0.0083737	0.532541	0.0268358	1.232e-87	0.0320675	1.803e-62	214	FALSE	1
	cg05439368-chr15:45040795:SNP	cg05439368	TSS1500;TSS1500	NM_080745;NM_182985	TRIM69;TRIM69		chr15	45028098	chr15:45040795:SNP	rs3110176	12697	0.233982	0.0116646	1.68e-89	27750	G	A	0.1553	0.0133	TRUE	36	----------------------------------+-	26.3	47.5158	0.07705	0.0017729	0.234228	0.0141145	7.587e-62	0.0158358	2.109e-49	214	FALSE	1
	cg05439368-chr15:45027042:INDEL	cg05439368	TSS1500;TSS1500	NM_080745;NM_182985	TRIM69;TRIM69		chr15	45028098	chr15:45027042:INDEL	chr15.45027042	1056	0.239396	0.0128383	1.334e-77	23152	I	D	0.154	0.0142	TRUE	31	-------?-?--------------?------?-?+-	14.4	35.028	0.2416	0.0008701	0.23863	0.0142597	7.337e-63	0.01499	2.054e-57	214	FALSE	1
	cg05439368-chr15:45082891:SNP	cg05439368	TSS1500;TSS1500	NM_080745;NM_182985	TRIM69;TRIM69		chr15	45028098	chr15:45082891:SNP	rs11858069	54793	0.328167	0.0153459	1.85e-101	19252	A	G	0.1235	0.0144	TRUE	26	+++++??+++++?+?+++++??++?+++++??+?++	32.9	37.2619	0.05451	0.0030756	0.3322	0.019839	6.178e-63	0.0228726	1.103e-46	214	FALSE	1
	cg05439368-chr15:45049016:SNP	cg05439368	TSS1500;TSS1500	NM_080745;NM_182985	TRIM69;TRIM69		chr15	45028098	chr15:45049016:SNP	rs2123149	20918	0.237365	0.0118284	1.42e-89	26886	C	G	0.1563	0.0136	TRUE	35	++++++?+++++++++++++++++++++++++++-+	28.3	47.405	0.0631	0.0019556	0.237841	0.0145459	4.271e-60	0.016492	5.747e-47	214	FALSE	1
	cg05439368-chr15:45044919:SNP	cg05439368	TSS1500;TSS1500	NM_080745;NM_182985	TRIM69;TRIM69		chr15	45028098	chr15:45044919:SNP	rs6493125	16821	0.529791	0.0201398	1.65e-152	27750	C	T	0.0482	0.0094	TRUE	36	------------------------------------	35.1	53.8931	0.02157	0.0079712	0.527883	0.0260598	3.11e-91	0.0310114	1.961e-65	214	FALSE	1
	cg05439368-chr15:45039463:SNP	cg05439368	TSS1500;TSS1500	NM_080745;NM_182985	TRIM69;TRIM69		chr15	45028098	chr15:45039463:SNP	rs3110662	11365	0.235588	0.0116602	8.93e-91	27748	G	C	0.1555	0.0135	TRUE	36	----------------------------------+-	26.4	47.5322	0.07682	0.0017738	0.235998	0.0141109	8.686e-63	0.0158352	4.616e-50	214	FALSE	1
	cg05439368-chr15:45056897:SNP	cg05439368	TSS1500;TSS1500	NM_080745;NM_182985	TRIM69;TRIM69		chr15	45028098	chr15:45056897:SNP	rs3100142	28799	0.236854	0.0122185	1.035e-83	25258	T	A	0.1558	0.0135	TRUE	33	------?-----------------?--------?+-	31.7	46.8389	0.04384	0.0023173	0.236891	0.0154638	5.707e-53	0.0178844	4.912e-40	214	FALSE	1
	cg05439368-chr15:45026909:INDEL	cg05439368	TSS1500;TSS1500	NM_080745;NM_182985	TRIM69;TRIM69		chr15	45028098	chr15:45026909:INDEL	chr15.45026909	1189	0.539463	0.0220519	3.63e-132	23152	I	D	0.0487	0.0104	TRUE	31	-------?-?--------------?------?-?--	27.7	41.4668	0.07944	0.0058484	0.53503	0.0270145	2.681e-87	0.0304807	4.303e-70	214	FALSE	1
	cg05439368-chr15:45055252:SNP	cg05439368	TSS1500;TSS1500	NM_080745;NM_182985	TRIM69;TRIM69		chr15	45028098	chr15:45055252:SNP	rs2468071	27154	0.127141	0.010683	1.167e-32	21918	C	T	0.2789	0.0233	TRUE	30	------?--------+--?---?-?-??------+-	7.8	31.4428	0.3449	0.0002918	0.127546	0.0112628	9.924e-30	0.0115829	4.954e-28	214	FALSE	1
	cg05439368-chr15:45076085:SNP	cg05439368	TSS1500;TSS1500	NM_080745;NM_182985	TRIM69;TRIM69		chr15	45028098	chr15:45076085:SNP	rs1720726	47987	0.19776	0.0144528	1.28e-42	25266	C	T	0.1087	0.0121	TRUE	33	------?------+---------+?--------?+-	23.6	41.9027	0.113	0.0021621	0.195272	0.0171661	5.542e-30	0.0189253	1.473e-25	214	FALSE	1
	cg05439368-chr15:45072082:SNP	cg05439368	TSS1500;TSS1500	NM_080745;NM_182985	TRIM69;TRIM69		chr15	45028098	chr15:45072082:SNP	rs8023560	43984	0.405021	0.0150919	1.2e-158	25270	G	T	0.0947	0.0127	TRUE	33	------?-----------------?--------?--	53.2	68.3229	0.0001934	0.0086579	0.409099	0.0232889	4.464e-69	0.0322227	3.11e-36	214	FALSE	1
	cg05439368-chr15:45076214:SNP	cg05439368	TSS1500;TSS1500	NM_080745;NM_182985	TRIM69;TRIM69		chr15	45028098	chr15:45076214:SNP	rs1669833	48116	0.526987	0.0212925	3.11e-135	25271	C	T	0.0478	0.0097	TRUE	33	------?-----------------?--------?--	34.1	48.5346	0.03069	0.0078356	0.524453	0.0274453	2.123e-81	0.0322945	7.331e-60	214	FALSE	1
	cg05439368-chr15:45067705:SNP	cg05439368	TSS1500;TSS1500	NM_080745;NM_182985	TRIM69;TRIM69		chr15	45028098	chr15:45067705:SNP	rs76159792	39607	0.536435	0.0212015	3.05e-141	25272	G	A	0.0478	0.0094	TRUE	33	------?-----------------?--------?--	37.4	51.1125	0.01737	0.00898	0.534905	0.0281012	8.76e-81	0.0338644	1.631e-56	214	FALSE	1
	cg05439368-chr15:45044935:SNP	cg05439368	TSS1500;TSS1500	NM_080745;NM_182985	TRIM69;TRIM69		chr15	45028098	chr15:45044935:SNP	rs3110173	16837	0.233895	0.011664	1.91e-89	27746	A	G	0.1554	0.0134	TRUE	36	++++++++++++++++++++++++++++++++++-+	27.6	48.3122	0.06649	0.0018855	0.234131	0.0142458	1.073e-60	0.0161004	8.134e-48	214	FALSE	1
	cg05439368-chr15:45049528:SNP	cg05439368	TSS1500;TSS1500	NM_080745;NM_182985	TRIM69;TRIM69		chr15	45028098	chr15:45049528:SNP	rs1901538	21430	0.533923	0.0204079	7.08e-151	26888	C	A	0.0484	0.0095	TRUE	35	------?-----------------------------	33.5	51.0988	0.03005	0.0074184	0.532582	0.0260983	1.46e-92	0.0306711	7.171e-68	214	FALSE	1
	cg05439368-chr15:45069921:SNP	cg05439368	TSS1500;TSS1500	NM_080745;NM_182985	TRIM69;TRIM69		chr15	45028098	chr15:45069921:SNP	rs3110181	41823	0.40674	0.0151431	6.5e-159	25271	A	C	0.0939	0.0123	TRUE	33	++++++?+++++++++++++++++?++++++++?++	51.6	66.1653	0.0003594	0.0081988	0.410089	0.0229895	3.575e-71	0.031311	1.388e-38	214	FALSE	1
	cg05439368-chr15:45074883:SNP	cg05439368	TSS1500;TSS1500	NM_080745;NM_182985	TRIM69;TRIM69		chr15	45028098	chr15:45074883:SNP	rs1720723	46785	0.527598	0.0212702	8e-136	25272	C	T	0.0478	0.0097	TRUE	33	------?-----------------?--------?--	33.4	48.0517	0.03403	0.0075912	0.525558	0.0272765	1.001e-82	0.0319396	2.696e-61	214	FALSE	1
	cg05439368-chr15:45013398:SNP	cg05439368	TSS1500;TSS1500	NM_080745;NM_182985	TRIM69;TRIM69		chr15	45028098	chr15:45013398:SNP	rs935886	14700	0.234403	0.0119334	6.678e-86	26591	C	G	0.1551	0.0135	TRUE	35	+++++++++++++++++++++++++++++++++?-+	25.9	45.8771	0.08394	0.0017638	0.235227	0.0144047	6.052e-60	0.016102	5.241e-48	214	FALSE	1
	cg05439368-chr15:45060571:SNP	cg05439368	TSS1500;TSS1500	NM_080745;NM_182985	TRIM69;TRIM69		chr15	45028098	chr15:45060571:SNP	rs116549983	32473	0.250132	0.020934	6.603e-33	25272	A	T	0.0485	0.0099	TRUE	33	++++++?++++-+++-++++++++?++++++++?++	9.2	35.2351	0.3176	0.0014885	0.250992	0.0224768	5.934e-29	0.0230503	1.961e-27	214	FALSE	1
	cg05439368-chr15:45078844:SNP	cg05439368	TSS1500;TSS1500	NM_080745;NM_182985	TRIM69;TRIM69		chr15	45028098	chr15:45078844:SNP	rs2443976	50746	0.22621	0.0125015	3.508e-73	24488	C	T	0.1534	0.0129	TRUE	32	------??----------------?--------?+-	29.2	43.7664	0.06391	0.0020915	0.225639	0.0155427	9.399e-48	0.0176498	1.324e-37	214	FALSE	1
	cg05439368-chr15:45041577:SNP	cg05439368	TSS1500;TSS1500	NM_080745;NM_182985	TRIM69;TRIM69		chr15	45028098	chr15:45041577:SNP	rs75132924	13479	0.248849	0.0197425	1.989e-36	27257	A	C	0.0501	0.0098	TRUE	35	+++++++++++-+++-++++++++?+++++++++++	16.5	40.7181	0.1987	0.0027383	0.250756	0.0223534	3.336e-29	0.0236435	6.622e-26	214	FALSE	1
	cg05439368-chr15:45016592:SNP	cg05439368	TSS1500;TSS1500	NM_080745;NM_182985	TRIM69;TRIM69		chr15	45028098	chr15:45016592:SNP	rs6493110	11506	0.521523	0.020832	2.56e-138	26097	C	T	0.048	0.01	TRUE	34	-----------------------?---------?--	36.9	52.3237	0.01757	0.0087506	0.519926	0.027441	4.673e-80	0.0330305	3.697e-56	214	FALSE	1
	cg05439368-chr15:45068627:SNP	cg05439368	TSS1500;TSS1500	NM_080745;NM_182985	TRIM69;TRIM69		chr15	45028098	chr15:45068627:SNP	rs150020363	40529	0.53616	0.0211975	3.76e-141	25272	G	C	0.0478	0.0094	TRUE	33	------?-----------------?--------?--	37.3	51.0201	0.01773	0.0089331	0.5346	0.0280681	7.02e-81	0.0337968	1.121e-56	214	FALSE	1
	cg05439368-chr15:45057857:INDEL	cg05439368	TSS1500;TSS1500	NM_080745;NM_182985	TRIM69;TRIM69		chr15	45028098	chr15:45057857:INDEL	chr15.45057857	29759	0.530625	0.0228099	1.05e-119	21339	I	D	0.0495	0.0098	TRUE	28	------??-?-----------?--?-?----?-?--	19.4	33.5099	0.1808	0.0035705	0.525413	0.0262602	4.69e-89	0.0283095	2.18e-78	214	FALSE	1
	cg05439368-chr15:45083284:SNP	cg05439368	TSS1500;TSS1500	NM_080745;NM_182985	TRIM69;TRIM69		chr15	45028098	chr15:45083284:SNP	rs2470917	55186	0.213917	0.011798	1.795e-73	24177	G	A	0.1802	0.0191	TRUE	31	------?--------------?--?------?-?+-	16.2	35.7863	0.2152	0.0008457	0.214064	0.013282	1.944e-58	0.0140736	3.542e-52	214	FALSE	1
	cg05439368-chr15:45069428:SNP	cg05439368	TSS1500;TSS1500	NM_080745;NM_182985	TRIM69;TRIM69		chr15	45028098	chr15:45069428:SNP	rs150967915	41330	0.534673	0.0212331	6.46e-140	25270	T	C	0.0477	0.0094	TRUE	33	++++++?+++++++++++++++++?++++++++?++	36.7	50.5762	0.0196	0.0087539	0.533213	0.0279878	6.371e-81	0.0335591	3.784e-57	214	FALSE	1
	cg05439368-chr15:45038245:INDEL	cg05439368	TSS1500;TSS1500	NM_080745;NM_182985	TRIM69;TRIM69		chr15	45028098	chr15:45038245:INDEL	chr15.45038245	10147	0.229581	0.015682	1.566e-48	15641	D	I	0.1526	0.0118	TRUE	20	?++??++???++?++?++++??++?+?+?++???-+	26.1	25.7029	0.1387	0.0017844	0.224144	0.0191518	1.222e-31	0.0212144	2.71e-27	214	FALSE	1
	cg05439368-chr15:45046470:SNP	cg05439368	TSS1500;TSS1500	NM_080745;NM_182985	TRIM69;TRIM69		chr15	45028098	chr15:45046470:SNP	rs1901535	18372	0.238908	0.0121994	2.131e-85	25480	G	A	0.1549	0.0131	TRUE	34	-------?-?------------------------+-	16.7	39.6152	0.1987	0.0010278	0.238073	0.0137496	3.636e-67	0.0146448	7.916e-60	214	FALSE	1
	cg05439368-chr15:45006673:SNP	cg05439368	TSS1500;TSS1500	NM_080745;NM_182985	TRIM69;TRIM69		chr15	45028098	chr15:45006673:SNP	rs2254831	21425	0.234696	0.0119406	5.216e-86	26595	C	T	0.1551	0.0138	TRUE	35	---------------------------------?+-	25.6	45.7012	0.08667	0.0017399	0.235766	0.0143853	2.278e-60	0.01605	2.011e-48	214	FALSE	1
	cg05439368-chr15:45013764:SNP	cg05439368	TSS1500;TSS1500	NM_080745;NM_182985	TRIM69;TRIM69		chr15	45028098	chr15:45013764:SNP	rs10444818	14334	0.508401	0.0215409	3.71e-123	24608	A	G	0.048	0.0101	TRUE	32	+++++++?++++++++++++?++?+++++++++?++	31	44.9339	0.05053	0.0067669	0.507137	0.0270599	2.279e-78	0.0312231	1.307e-59	214	FALSE	1
	cg05439368-chr15:45084880:SNP	cg05439368	TSS1500;TSS1500	NM_080745;NM_182985	TRIM69;TRIM69		chr15	45028098	chr15:45084880:SNP	rs11853207	56782	0.325217	0.0156887	1.88e-95	18080	A	C	0.1258	0.0121	TRUE	25	+++++??+++?+?+?+++++??++?+++++??+?++	36	37.4865	0.0391	0.0035501	0.330024	0.020885	3.014e-56	0.0245048	3.386e-40	214	FALSE	1
	cg05439368-chr15:45013894:SNP	cg05439368	TSS1500;TSS1500	NM_080745;NM_182985	TRIM69;TRIM69		chr15	45028098	chr15:45013894:SNP	rs10444819	14204	0.235054	0.0155478	1.229e-51	16132	G	C	0.1499	0.0122	TRUE	21	?--??--???--?--?----??----?-?--???+-	11.9	22.7118	0.3032	0.0007069	0.232954	0.0170278	1.322e-42	0.0176559	1.944e-40	214	FALSE	1
	cg05439368-chr15:45040652:INDEL	cg05439368	TSS1500;TSS1500	NM_080745;NM_182985	TRIM69;TRIM69		chr15	45028098	chr15:45040652:INDEL	chr15.45040652	12554	0.548837	0.0231132	1.22e-124	23152	D	I	0.0448	0.0103	TRUE	31	+++++++?+?++++++++++++++?++++++?+?++	19.7	37.3473	0.1672	0.0041213	0.544923	0.0267019	1.43e-92	0.0287739	4.144e-81	214	FALSE	1
	cg05439368-chr15:45067512:SNP	cg05439368	TSS1500;TSS1500	NM_080745;NM_182985	TRIM69;TRIM69		chr15	45028098	chr15:45067512:SNP	rs142021086	39414	0.249912	0.0209124	6.459e-33	25272	T	G	0.0485	0.01	TRUE	33	++++++?++++-+++-++++++++?++++++++?++	10.5	35.7604	0.2962	0.0017271	0.251018	0.0226899	1.897e-28	0.0233699	1.088e-26	214	FALSE	1
	cg05439368-chr15:45031619:SNP	cg05439368	TSS1500;TSS1500	NM_080745;NM_182985	TRIM69;TRIM69		chr15	45028098	chr15:45031619:SNP	rs3110177	3521	0.533517	0.0241492	3.73e-108	19238	C	T	0.049	0.01	TRUE	24	---??--???--?--?----??----?----?-?--	19.3	28.493	0.1977	0.0034117	0.528718	0.0278562	2.483e-80	0.0299167	3.888e-71	214	FALSE	1
	cg05439368-chr15:45046322:INDEL	cg05439368	TSS1500;TSS1500	NM_080745;NM_182985	TRIM69;TRIM69		chr15	45028098	chr15:45046322:INDEL	chr15.45046322	18224	0.510022	0.0250796	6.17e-92	16768	I	D	0.0524	0.0101	TRUE	21	?--??--???--?+-?----??--?-?-?--??---	37.9	32.2165	0.04105	0.008259	0.498904	0.0336511	9.978e-50	0.0403989	1.544e-36	214	FALSE	1
	cg05439368-chr15:45064507:SNP	cg05439368	TSS1500;TSS1500	NM_080745;NM_182985	TRIM69;TRIM69		chr15	45028098	chr15:45064507:SNP	rs7172357	36409	0.540069	0.0211349	5.02e-144	25268	C	T	0.0481	0.0096	TRUE	33	------?-----------------?--------?--	36.2	50.1652	0.02149	0.0084806	0.539049	0.027725	3.359e-84	0.0331323	9.811e-60	214	FALSE	1
	cg05439368-chr15:45011015:SNP	cg05439368	TSS1500;TSS1500	NM_080745;NM_182985	TRIM69;TRIM69		chr15	45028098	chr15:45011015:SNP	rs935885	17083	0.524467	0.0210571	6.27e-137	25606	C	A	0.048	0.01	TRUE	33	-----------------------??--------?--	36.3	50.1969	0.02134	0.0084276	0.522813	0.0275612	3.068e-80	0.0330314	9.021e-57	214	FALSE	1
	cg05439368-chr15:45067377:SNP	cg05439368	TSS1500;TSS1500	NM_080745;NM_182985	TRIM69;TRIM69		chr15	45028098	chr15:45067377:SNP	rs62025969	39279	0.535998	0.0211982	4.66e-141	25272	T	C	0.0478	0.0094	TRUE	33	++++++?+++++++++++++++++?++++++++?++	37.3	51.0356	0.01767	0.0089408	0.53429	0.0280716	9.069e-81	0.0338081	1.316e-56	214	FALSE	1
	cg05439368-chr15:45061747:SNP	cg05439368	TSS1500;TSS1500	NM_080745;NM_182985	TRIM69;TRIM69		chr15	45028098	chr15:45061747:SNP	rs114980190	33649	0.250961	0.0209452	4.426e-33	25272	T	C	0.0484	0.0099	TRUE	33	++++++?++++-+++-++++++++?++++++++?++	8.8	35.1044	0.3231	0.0014299	0.25195	0.0224323	2.854e-29	0.0229771	9.025e-28	214	FALSE	1
	cg05439368-chr15:45024889:SNP	cg05439368	TSS1500;TSS1500	NM_080745;NM_182985	TRIM69;TRIM69		chr15	45028098	chr15:45024889:SNP	rs14711	3209	0.232542	0.011915	7.903e-85	26614	A	G	0.1552	0.0136	TRUE	35	+++++++++++++++++++++++++++++++++?-+	25.9	45.8631	0.08416	0.0017564	0.232919	0.0143848	5.74e-59	0.0160723	1.915e-47	214	FALSE	1
	cg05439368-chr15:45038267:INDEL	cg05439368	TSS1500;TSS1500	NM_080745;NM_182985	TRIM69;TRIM69		chr15	45028098	chr15:45038267:INDEL	chr15.45038267	10169	0.528245	0.0219074	1.84e-128	23151	D	I	0.0494	0.01	TRUE	31	+++++++?+?+++-++++++++++?++++++?+?++	35	46.1268	0.03022	0.0081133	0.520926	0.028415	4.535e-75	0.0336839	1.995e-55	214	FALSE	1
	cg05439368-chr15:45014865:SNP	cg05439368	TSS1500;TSS1500	NM_080745;NM_182985	TRIM69;TRIM69		chr15	45028098	chr15:45014865:SNP	rs112066701	13233	0.256096	0.0205059	8.581e-36	25258	C	T	0.0498	0.0102	TRUE	33	------?----+---+--------?--------?--	18.4	39.2297	0.1774	0.0031903	0.261081	0.0235864	1.771e-28	0.0251387	2.259e-24	214	FALSE	1
	cg05439368-chr15:45059390:SNP	cg05439368	TSS1500;TSS1500	NM_080745;NM_182985	TRIM69;TRIM69		chr15	45028098	chr15:45059390:SNP	rs6493127	31292	0.534029	0.0212089	6.72e-140	25268	C	T	0.0477	0.0093	TRUE	33	------?-----------------?--------?--	34.6	48.9337	0.02816	0.007962	0.531354	0.0274535	1.861e-83	0.0324322	6.438e-61	214	FALSE	1
	cg05439368-chr15:45043735:SNP	cg05439368	TSS1500;TSS1500	NM_080745;NM_182985	TRIM69;TRIM69		chr15	45028098	chr15:45043735:SNP	rs2468062	15637	0.231925	0.0123386	8.035e-79	24879	T	C	0.1551	0.0139	TRUE	33	+++++++?+?++++++++++++++++?+++++++-+	15.1	37.683	0.2253	0.0009046	0.230751	0.0137504	3.335e-63	0.0145299	2.352e-57	214	FALSE	1
	cg05439368-chr15:45003364:SNP	cg05439368	TSS1500;TSS1500	NM_080745;NM_182985	TRIM69;TRIM69		chr15	45028098	chr15:45003364:SNP	rs2255235	24734	0.291653	0.0159651	1.485e-74	19197	T	G	0.1127	0.0105	TRUE	27	++++++?+++++?+++++?+++?+?+??+++?+?++	35.1	40.0341	0.03871	0.0037707	0.294753	0.0207569	9.123e-46	0.0245827	1.817e-32	214	FALSE	1
	cg05439368-chr15:45083671:SNP	cg05439368	TSS1500;TSS1500	NM_080745;NM_182985	TRIM69;TRIM69		chr15	45028098	chr15:45083671:SNP	rs11858904	55573	0.238786	0.0162707	9.211e-49	14500	G	C	0.1539	0.0175	TRUE	21	-----???-??-?-?-----??--?-?--???-?--	32.2	29.4843	0.07865	0.0027319	0.237498	0.0211229	2.489e-29	0.0239865	2.398e-23	214	FALSE	1
	cg05439368-chr15:45048757:SNP	cg05439368	TSS1500;TSS1500	NM_080745;NM_182985	TRIM69;TRIM69		chr15	45028098	chr15:45048757:SNP	rs3759881	20659	0.53308	0.020998	3.49e-142	25761	T	A	0.0478	0.0096	TRUE	34	------?--------------------------?--	30.8	47.6842	0.04723	0.0067591	0.530433	0.0263481	3.89e-90	0.0303416	4.235e-69	214	FALSE	1
	cg05439368-chr15:45016605:SNP	cg05439368	TSS1500;TSS1500	NM_080745;NM_182985	TRIM69;TRIM69		chr15	45028098	chr15:45016605:SNP	rs6493111	11493	0.526105	0.0211357	9.13e-137	25236	A	G	0.0482	0.0101	TRUE	33	++++++?++++++++++++++++?+++++++++?++	36.9	50.6767	0.01916	0.0087206	0.52494	0.0278637	3.581e-79	0.0334714	1.138e-55	214	FALSE	1
	cg05439368-chr15:45031403:SNP	cg05439368	TSS1500;TSS1500	NM_080745;NM_182985	TRIM69;TRIM69		chr15	45028098	chr15:45031403:SNP	rs6493119	3305	0.539448	0.0204867	8.34e-153	26621	G	A	0.0485	0.0097	TRUE	35	---------------------------------?--	35.5	52.7023	0.02132	0.0081767	0.537258	0.026625	1.51e-90	0.0317558	1.018e-64	214	FALSE	1
	cg05439368-chr15:45066243:SNP	cg05439368	TSS1500;TSS1500	NM_080745;NM_182985	TRIM69;TRIM69		chr15	45028098	chr15:45066243:SNP	rs34569539	38145	0.250477	0.0212693	5.162e-32	24554	A	G	0.0482	0.01	TRUE	32	++++++?++++-+++-++++++++?++++?+++?++	12.6	35.4817	0.2651	0.0021336	0.251935	0.0234704	7.035e-27	0.0243443	7.902e-25	214	FALSE	1
	cg05439368-chr15:45081990:SNP	cg05439368	TSS1500;TSS1500	NM_080745;NM_182985	TRIM69;TRIM69		chr15	45028098	chr15:45081990:SNP	rs1295358	53892	0.208708	0.011982	5.968e-68	23286	G	A	0.1819	0.0184	TRUE	30	------?-----?--------?--?------?-?+-	13.3	33.4487	0.26	0.0006722	0.208975	0.0132227	2.907e-56	0.0138201	1.574e-51	214	FALSE	1
	cg05439368-chr15:45068935:SNP	cg05439368	TSS1500;TSS1500	NM_080745;NM_182985	TRIM69;TRIM69		chr15	45028098	chr15:45068935:SNP	rs144274102	40837	0.535863	0.0211944	4.89e-141	25271	C	A	0.0479	0.0095	TRUE	33	------?-----------------?--------?--	38.4	51.9301	0.0144	0.0093581	0.534502	0.0283359	2.293e-79	0.0343946	9.982e-55	214	FALSE	1
	cg05439368-chr15:45025915:SNP	cg05439368	TSS1500;TSS1500	NM_080745;NM_182985	TRIM69;TRIM69		chr15	45028098	chr15:45025915:SNP	rs7172083	2183	0.232715	0.0126265	7.442e-76	25324	A	T	0.1444	0.0133	TRUE	33	+++++++?+++++-++++++++++?++++++++?-+	21.6	40.7917	0.1371	0.0014659	0.231313	0.0147721	2.896e-55	0.0160955	2.218e-47	214	FALSE	1
	cg05439368-chr15:45042907:SNP	cg05439368	TSS1500;TSS1500	NM_080745;NM_182985	TRIM69;TRIM69		chr15	45028098	chr15:45042907:SNP	rs6493123	14809	0.530521	0.02426	5.23e-106	19237	C	A	0.0486	0.0097	TRUE	24	---??--???--?--?----??----?----?-?--	8.8	25.2099	0.3396	0.0013865	0.528189	0.0259049	2.07e-92	0.026591	1.465e-88	214	FALSE	1
	cg05439368-chr15:45048783:SNP	cg05439368	TSS1500;TSS1500	NM_080745;NM_182985	TRIM69;TRIM69		chr15	45028098	chr15:45048783:SNP	rs3759882	20685	0.252093	0.0200708	3.497e-36	26396	A	G	0.0501	0.01	TRUE	34	++++++?++++-+++-++++++++?+++++++++++	14.3	38.5215	0.2339	0.0023306	0.254024	0.0223862	7.643e-30	0.023429	5.326e-27	214	FALSE	1
	cg05439368-chr15:45075795:SNP	cg05439368	TSS1500;TSS1500	NM_080745;NM_182985	TRIM69;TRIM69		chr15	45028098	chr15:45075795:SNP	rs1720725	47697	0.198765	0.0144575	5.216e-43	25227	G	A	0.1088	0.0124	TRUE	33	------?------+---------+?--------?+-	25.3	42.8175	0.09585	0.0023633	0.196312	0.0173863	1.45e-29	0.0193448	9.146e-25	214	FALSE	1
	cg05439368-chr15:45027861:SNP	cg05439368	TSS1500;TSS1500	NM_080745;NM_182985	TRIM69;TRIM69		chr15	45028098	chr15:45027861:SNP	rs11856066	237	0.243036	0.0202841	4.437e-33	26133	A	C	0.0495	0.0098	TRUE	34	+++++++++++-+++-++++++++?++++++++?++	15.2	38.9205	0.2206	0.0025528	0.245302	0.0227708	4.634e-27	0.0239233	3.022e-24	214	FALSE	1
	cg05439368-chr15:45080592:SNP	cg05439368	TSS1500;TSS1500	NM_080745;NM_182985	TRIM69;TRIM69		chr15	45028098	chr15:45080592:SNP	rs7161853	52494	0.388762	0.0169612	2.89e-116	22669	G	A	0.0822	0.0102	TRUE	30	------??-?-----------?--?--------?--	52.5	61.1164	0.0004477	0.0097332	0.390215	0.0260667	1.156e-50	0.035745	1.5e-27	214	FALSE	1
	cg05439368-chr15:45056132:SNP	cg05439368	TSS1500;TSS1500	NM_080745;NM_182985	TRIM69;TRIM69		chr15	45028098	chr15:45056132:SNP	rs3100141	28034	0.54136	0.0207708	9.45e-150	25762	T	C	0.0488	0.0099	TRUE	34	++++++?++++++++++++++++++++++++++?++	34	50.0311	0.02902	0.0076659	0.539411	0.0267093	1.07e-90	0.0314905	3.089e-66	214	FALSE	1
	cg05439368-chr15:45075459:SNP	cg05439368	TSS1500;TSS1500	NM_080745;NM_182985	TRIM69;TRIM69		chr15	45028098	chr15:45075459:SNP	rs1720724	47361	0.527244	0.0212869	1.96e-135	25271	T	G	0.0478	0.0097	TRUE	33	++++++?+++++++++++++++++?++++++++?++	34.3	48.7387	0.02938	0.0079284	0.525123	0.0275072	3.038e-81	0.0324217	1.834e-59	214	FALSE	1
	cg05439368-chr15:45079505:INDEL	cg05439368	TSS1500;TSS1500	NM_080745;NM_182985	TRIM69;TRIM69		chr15	45028098	chr15:45079505:INDEL	chr15.45079505	51407	0.180969	0.0149915	1.494e-33	15341	D	I	0.176	0.0164	TRUE	23	++++++??+?++?-?+++?++??+?+??+++?+?-+	7.3	23.7302	0.3615	0.0004141	0.180939	0.0157897	2.112e-30	0.0161705	4.496e-29	214	FALSE	1
	cg05439368-chr15:45049450:SNP	cg05439368	TSS1500;TSS1500	NM_080745;NM_182985	TRIM69;TRIM69		chr15	45028098	chr15:45049450:SNP	rs1901537	21352	0.235131	0.0118376	8.489e-88	26888	T	C	0.156	0.0133	TRUE	35	++++++?+++++++++++++++++++++++++++-+	27.7	47.0096	0.06802	0.0019009	0.235327	0.0144908	2.637e-59	0.016367	8.443e-47	214	FALSE	1
	cg05439368-chr15:45017074:SNP	cg05439368	TSS1500;TSS1500	NM_080745;NM_182985	TRIM69;TRIM69		chr15	45028098	chr15:45017074:SNP	rs7496437	11024	0.497189	0.0307613	9.23e-59	12653	T	C	0.0436	0.0067	TRUE	17	+??++?++++?++??+?+??++????+?+??++???	41.3	27.2687	0.03859	0.0114792	0.504817	0.0412467	1.925e-34	0.0524263	2.457e-21	214	FALSE	1
	cg05439368-chr15:45028351:SNP	cg05439368	TSS1500;TSS1500	NM_080745;NM_182985	TRIM69;TRIM69		chr15	45028098	chr15:45028351:SNP	rs935889	253	0.533111	0.0204391	5.69e-150	26622	T	G	0.0487	0.0098	TRUE	35	+++++++++++++++++++++++++++++++++?++	35	52.3177	0.02318	0.0079711	0.531138	0.026461	1.28e-89	0.0314508	1.903e-64	214	FALSE	1
	cg05439368-chr15:45033506:SNP	cg05439368	TSS1500;TSS1500	NM_080745;NM_182985	TRIM69;TRIM69		chr15	45028098	chr15:45033506:SNP	rs79635090	5408	0.238487	0.0154865	1.644e-53	16135	T	C	0.1501	0.0118	TRUE	21	?++??++???++?++?++++??++++?+?++???-+	23.6	26.1833	0.1598	0.0015989	0.234063	0.0185368	1.501e-36	0.0202743	6.053e-32	214	FALSE	1
	cg05439368-chr15:45030436:INDEL	cg05439368	TSS1500;TSS1500	NM_080745;NM_182985	TRIM69;TRIM69		chr15	45028098	chr15:45030436:INDEL	chr15.45030436	2338	-0.520009	0.039303	5.83e-40	7507	D	I	0.9541	0.0077	TRUE	11	-??--???-???-??-????--????-?-???-???	0	9.79114	0.459	0	-0.520009	0.039303	5.83e-40	0.039303	5.83e-40	214	FALSE	1
	cg05439368-chr15:45038206:SNP	cg05439368	TSS1500;TSS1500	NM_080745;NM_182985	TRIM69;TRIM69		chr15	45028098	chr15:45038206:SNP	rs4386112	10108	0.534151	0.0205614	8.69e-149	26625	G	A	0.0481	0.0095	TRUE	35	---------------------------------?--	36.2	53.2793	0.01879	0.008492	0.531423	0.0268912	6.325e-87	0.0322205	1.005e-61	214	FALSE	1
	cg05439368-chr15:45025935:SNP	cg05439368	TSS1500;TSS1500	NM_080745;NM_182985	TRIM69;TRIM69		chr15	45028098	chr15:45025935:SNP	rs1060392	2163	0.236432	0.0124115	6.64e-81	26093	C	T	0.1449	0.0134	TRUE	34	-------------+----------?--------?+-	22.7	42.7082	0.12	0.0015613	0.235213	0.0146318	3.792e-58	0.0160629	4.853e-49	214	FALSE	1
	cg05439368-chr15:45024679:SNP	cg05439368	TSS1500;TSS1500	NM_080745;NM_182985	TRIM69;TRIM69		chr15	45028098	chr15:45024679:SNP	rs6493114	3419	0.531064	0.0205614	4.27e-147	26623	G	A	0.0481	0.0097	TRUE	35	---------------------------------?--	38.9	55.6357	0.01104	0.0095302	0.528694	0.0275228	3.092e-82	0.0336455	4.004e-56	214	FALSE	1
	cg05439368-chr15:45043315:SNP	cg05439368	TSS1500;TSS1500	NM_080745;NM_182985	TRIM69;TRIM69		chr15	45028098	chr15:45043315:SNP	rs7168751	15217	0.529791	0.0201398	1.65e-152	27750	A	G	0.0482	0.0094	TRUE	36	++++++++++++++++++++++++++++++++++++	35.1	53.8931	0.02157	0.0079712	0.527883	0.0260598	3.11e-91	0.0310114	1.961e-65	214	FALSE	1
	cg05439368-chr15:45005933:SNP	cg05439368	TSS1500;TSS1500	NM_080745;NM_182985	TRIM69;TRIM69		chr15	45028098	chr15:45005933:SNP	rs16966424	22165	0.252302	0.0203867	3.533e-35	25264	G	T	0.0504	0.0099	TRUE	33	------?----+---+--------?--------?--	18.9	39.4739	0.1706	0.0032617	0.256853	0.0235651	1.156e-27	0.0251482	1.096e-23	214	FALSE	1
	cg05439368-chr15:45106771:SNP	cg05439368	TSS1500;TSS1500	NM_080745;NM_182985	TRIM69;TRIM69		chr15	45028098	chr15:45106771:SNP	rs2470920	78673	0.0963754	0.0113825	2.518e-17	19947	C	T	0.2664	0.0209	TRUE	26	-----???-?-+?--+-----?-??------?-?--	9.2	27.5227	0.3303	0.000347	0.0959271	0.0121971	3.699e-15	0.012531	1.461e-14	214	FALSE	1
	cg05439368-chr15:45067316:SNP	cg05439368	TSS1500;TSS1500	NM_080745;NM_182985	TRIM69;TRIM69		chr15	45028098	chr15:45067316:SNP	rs3110676	39218	0.409421	0.0151283	2.67e-161	25272	T	C	0.094	0.0123	TRUE	33	++++++?+++++++++++++++++?++++++++?++	52.4	67.2089	0.0002668	0.0084332	0.413148	0.0231495	3.051e-71	0.0317736	5.427e-38	214	FALSE	1
	cg05439368-chr15:45055094:SNP	cg05439368	TSS1500;TSS1500	NM_080745;NM_182985	TRIM69;TRIM69		chr15	45028098	chr15:45055094:SNP	rs11853269	26996	0.252024	0.0200908	4.273e-36	26395	G	A	0.05	0.0099	TRUE	34	------?----+---+--------?-----------	13.3	38.0753	0.2494	0.0021463	0.253779	0.022236	3.602e-30	0.0231807	1.565e-27	214	FALSE	1
	cg05439368-chr15:45052922:SNP	cg05439368	TSS1500;TSS1500	NM_080745;NM_182985	TRIM69;TRIM69		chr15	45028098	chr15:45052922:SNP	rs78629233	24824	0.254476	0.0201916	2.03e-36	26383	T	A	0.0495	0.0096	TRUE	34	------?--------+--------?-----------	10.1	36.7065	0.301	0.0015832	0.255865	0.0218117	8.878e-32	0.0224594	9.269e-30	214	FALSE	1
	cg05439368-chr15:45020112:SNP	cg05439368	TSS1500;TSS1500	NM_080745;NM_182985	TRIM69;TRIM69		chr15	45028098	chr15:45020112:SNP	rs7168090	7986	0.53726	0.0206357	1.96e-149	26111	A	G	0.0487	0.0095	TRUE	34	+++++++++++++++++++++++?+++++++++?++	37.3	52.669	0.01626	0.0087327	0.535889	0.027205	2.234e-86	0.0329352	8.025e-60	214	FALSE	1
	cg05439368-chr15:45025349:SNP	cg05439368	TSS1500;TSS1500	NM_080745;NM_182985	TRIM69;TRIM69		chr15	45028098	chr15:45025349:SNP	rs12441662	2749	0.533393	0.0260398	3e-93	16138	T	C	0.0503	0.01	TRUE	21	?++??++???++?++?++++??++++?+?++???++	32.3	29.5225	0.07797	0.0069586	0.524143	0.033443	2.323e-55	0.038438	8.768e-44	214	FALSE	1
	cg05439368-chr15:45076499:SNP	cg05439368	TSS1500;TSS1500	NM_080745;NM_182985	TRIM69;TRIM69		chr15	45028098	chr15:45076499:SNP	rs143301907	48401	0.247914	0.0209149	2.065e-32	25266	T	G	0.0484	0.0098	TRUE	33	++++++?++++-+++-++++++++?++++++++?++	9.5	35.3523	0.3128	0.0015399	0.248804	0.0225113	2.134e-28	0.0231059	7.405e-27	214	FALSE	1
	cg05439368-chr15:45016752:SNP	cg05439368	TSS1500;TSS1500	NM_080745;NM_182985	TRIM69;TRIM69		chr15	45028098	chr15:45016752:SNP	rs6416439	11346	0.521523	0.020832	2.56e-138	26097	T	C	0.048	0.01	TRUE	34	+++++++++++++++++++++++?+++++++++?++	36.9	52.3237	0.01757	0.0087506	0.519926	0.027441	4.673e-80	0.0330305	3.697e-56	214	FALSE	1
	cg05439368-chr15:45065031:SNP	cg05439368	TSS1500;TSS1500	NM_080745;NM_182985	TRIM69;TRIM69		chr15	45028098	chr15:45065031:SNP	rs7496559	36933	0.533342	0.0212274	2.64e-139	25268	G	A	0.0476	0.0094	TRUE	33	------?-----------------?--------?--	35	49.2322	0.02639	0.0081174	0.531062	0.0275806	1.283e-82	0.0326585	5.951e-60	214	FALSE	1
	cg05439368-chr15:45005660:SNP	cg05439368	TSS1500;TSS1500	NM_080745;NM_182985	TRIM69;TRIM69		chr15	45028098	chr15:45005660:SNP	rs1690313	22438	0.52012	0.0210189	3.48e-135	26101	G	C	0.0473	0.01	TRUE	34	-----------------------?---------?--	34.5	50.361	0.02704	0.0080024	0.520042	0.0271132	5.395e-82	0.0320768	3.961e-59	214	FALSE	1
	cg05439368-chr15:45047134:SNP	cg05439368	TSS1500;TSS1500	NM_080745;NM_182985	TRIM69;TRIM69		chr15	45028098	chr15:45047134:SNP	rs2470911	19036	0.125278	0.0103435	9.155e-34	23283	G	A	0.2795	0.0231	TRUE	32	---------------+--?---?---??------+-	9.7	34.3302	0.3111	0.0003716	0.125841	0.0110433	4.415e-30	0.0114547	7.683e-28	214	FALSE	1
	cg05439368-chr15:45065380:SNP	cg05439368	TSS1500;TSS1500	NM_080745;NM_182985	TRIM69;TRIM69		chr15	45028098	chr15:45065380:SNP	rs62025968	37282	0.538142	0.0211668	1.37e-142	25272	T	C	0.0479	0.0094	TRUE	33	++++++?+++++++++++++++++?++++++++?++	38.4	51.9641	0.01429	0.0093498	0.537115	0.0283055	2.713e-80	0.0343724	3.011e-55	214	FALSE	1
	cg05439368-chr15:45048841:SNP	cg05439368	TSS1500;TSS1500	NM_080745;NM_182985	TRIM69;TRIM69		chr15	45028098	chr15:45048841:SNP	rs3759883	20743	0.25224	0.0200743	3.278e-36	26395	G	A	0.05	0.0099	TRUE	34	------?----+---+--------?-----------	14.3	38.4851	0.2351	0.002316	0.25414	0.0223757	6.778e-30	0.023411	4.548e-27	214	FALSE	1
	cg05439368-chr15:45043103:SNP	cg05439368	TSS1500;TSS1500	NM_080745;NM_182985	TRIM69;TRIM69		chr15	45028098	chr15:45043103:SNP	rs2899122	15005	0.201238	0.0139391	3.029e-47	27253	T	G	0.1082	0.0123	TRUE	35	+++++++++++++-+++++++++-?+++++++++-+	12.4	38.8029	0.262	0.000972	0.200415	0.0152104	1.203e-39	0.0159081	1.119e-36	214	FALSE	1
	cg05439368-chr15:45045549:SNP	cg05439368	TSS1500;TSS1500	NM_080745;NM_182985	TRIM69;TRIM69		chr15	45028098	chr15:45045549:SNP	rs1901534	17451	0.233392	0.0116646	4.64e-89	27745	C	G	0.1554	0.0134	TRUE	36	++++++++++++++++++++++++++++++++++-+	27	47.9353	0.07133	0.0018324	0.233605	0.0141851	6.188e-61	0.0159757	2.453e-48	214	FALSE	1
	cg05439368-chr15:45031922:SNP	cg05439368	TSS1500;TSS1500	NM_080745;NM_182985	TRIM69;TRIM69		chr15	45028098	chr15:45031922:SNP	rs151296308	3824	0.415647	0.0237205	9.616e-69	14802	G	A	0.0669	0.0105	TRUE	18	---??-????--?+-?--?-??-??-??--??-?--	47.8	32.5874	0.01271	0.0095701	0.404246	0.035223	1.726e-30	0.0454699	6.18e-20	214	FALSE	1
	cg05439368-chr15:45010012:SNP	cg05439368	TSS1500;TSS1500	NM_080745;NM_182985	TRIM69;TRIM69		chr15	45028098	chr15:45010012:SNP	rs7151	18086	0.525595	0.021164	3.82e-136	25582	C	G	0.0475	0.0099	TRUE	33	++++?++++++++++++++++++?+++++++++?++	32.3	47.2747	0.04006	0.0071452	0.525135	0.0267947	1.593e-85	0.0312663	2.053e-63	214	FALSE	1
	cg05439368-chr15:45068954:SNP	cg05439368	TSS1500;TSS1500	NM_080745;NM_182985	TRIM69;TRIM69		chr15	45028098	chr15:45068954:SNP	rs146865386	40856	0.534942	0.0212162	2.82e-140	25271	T	C	0.0477	0.0094	TRUE	33	++++++?+++++++++++++++++?++++++++?++	36.8	50.6042	0.01948	0.008754	0.533159	0.0279779	5.81e-81	0.0335509	3.126e-57	214	FALSE	1
	cg05439368-chr15:45057970:INDEL	cg05439368	TSS1500;TSS1500	NM_080745;NM_182985	TRIM69;TRIM69		chr15	45028098	chr15:45057970:INDEL	chr15.45057970	29872	0.347293	0.0190258	1.93e-74	20068	D	I	0.1098	0.0526	TRUE	26	++++++??+?++++++++?++++??+??+++?+?-+	72.7	91.4101	1.682e-09	0.0258197	0.391062	0.0396792	6.484e-23	0.0695661	5.967e-07	214	FALSE	1
	cg05439368-chr15:45074774:SNP	cg05439368	TSS1500;TSS1500	NM_080745;NM_182985	TRIM69;TRIM69		chr15	45028098	chr15:45074774:SNP	rs1630168	46676	0.526858	0.0212749	2.18e-135	25271	A	G	0.0478	0.0097	TRUE	33	++++++?+++++++++++++++++?++++++++?++	34.6	48.9325	0.02817	0.008011	0.524717	0.0275513	7.216e-81	0.0325323	5.478e-59	214	FALSE	1
	cg05439368-chr15:45030434:SNP	cg05439368	TSS1500;TSS1500	NM_080745;NM_182985	TRIM69;TRIM69		chr15	45028098	chr15:45030434:SNP	rs2470913	2336	0.523464	0.0227513	3.87e-117	21516	A	T	0.0491	0.0093	TRUE	28	+++?+++?+?++++++++++??++++?++++?+?++	25.5	36.243	0.1101	0.005045	0.516588	0.0274513	5.339e-79	0.0305398	7.414e-66	214	FALSE	1
	cg05439368-chr15:45108088:SNP	cg05439368	TSS1500;TSS1500	NM_080745;NM_182985	TRIM69;TRIM69		chr15	45028098	chr15:45108088:SNP	rs940216	79990	0.0965169	0.0115727	7.424e-17	19229	T	C	0.2674	0.0202	TRUE	24	+++++???+?+-?++-?++++?+??+?++++?+?++	16.2	27.4458	0.2375	0.0006344	0.095863	0.0130375	1.94e-13	0.0138096	2.766e-12	214	FALSE	1
	cg05439368-chr15:45019464:SNP	cg05439368	TSS1500;TSS1500	NM_080745;NM_182985	TRIM69;TRIM69		chr15	45028098	chr15:45019464:SNP	rs1993153	8634	0.196553	0.0142818	4.284e-43	26127	A	G	0.1078	0.0142	TRUE	34	+++++++++++++++++++++++-?++++++++?-+	5.5	34.9036	0.3776	0.0004053	0.19592	0.0148528	9.917e-40	0.0151056	1.047e-38	214	FALSE	1
	cg05439368-chr15:45060641:SNP	cg05439368	TSS1500;TSS1500	NM_080745;NM_182985	TRIM69;TRIM69		chr15	45028098	chr15:45060641:SNP	rs2468075	32543	0.238178	0.0124594	1.848e-81	24543	G	C	0.1545	0.0139	TRUE	32	------?-----------------?------?-?+-	30.2	44.403	0.05628	0.0021806	0.237918	0.0156108	1.901e-52	0.0178463	1.249e-40	214	FALSE	1
	cg05439368-chr15:45064606:SNP	cg05439368	TSS1500;TSS1500	NM_080745;NM_182985	TRIM69;TRIM69		chr15	45028098	chr15:45064606:SNP	rs7173961	36508	0.474867	0.0215637	1.79e-107	19991	T	A	0.0587	0.0109	TRUE	26	---?--??-?--?--+----??--?-?------?--	40.9	42.3315	0.01655	0.0085456	0.46755	0.0296753	6.293e-56	0.036513	1.14e-38	214	FALSE	1
	cg05439368-chr15:45018898:SNP	cg05439368	TSS1500;TSS1500	NM_080745;NM_182985	TRIM69;TRIM69		chr15	45028098	chr15:45018898:SNP	rs2167595	9200	0.527068	0.0208072	1.46e-141	26116	G	A	0.0479	0.0092	TRUE	34	-----------------------?---------?--	33.4	49.5296	0.03228	0.0074657	0.524567	0.0265932	1.299e-86	0.0312295	6.617e-64	214	FALSE	1
	cg05439368-chr15:45030563:SNP	cg05439368	TSS1500;TSS1500	NM_080745;NM_182985	TRIM69;TRIM69		chr15	45028098	chr15:45030563:SNP	rs6493118	2465	0.525811	0.0207221	4.83e-142	26620	T	C	0.0475	0.0094	TRUE	35	+++++++++++++++++++++++++++++++++?++	32.3	50.2305	0.036	0.0072641	0.522371	0.0262855	6.976e-88	0.0306141	4.054e-66	214	FALSE	1
	cg05439368-chr15:45065642:SNP	cg05439368	TSS1500;TSS1500	NM_080745;NM_182985	TRIM69;TRIM69		chr15	45028098	chr15:45065642:SNP	rs3110675	37544	0.234414	0.0122713	2.397e-81	25264	A	T	0.1544	0.0138	TRUE	33	++++++?+++++++++++++++++?++++++++?-+	27.1	43.9141	0.07815	0.0018767	0.234198	0.0149863	4.73e-55	0.01684	4.785e-44	214	FALSE	1
	cg05439368-chr15:45022969:SNP	cg05439368	TSS1500;TSS1500	NM_080745;NM_182985	TRIM69;TRIM69		chr15	45028098	chr15:45022969:SNP	rs8036223	5129	0.247167	0.0168068	5.867e-49	19973	G	C	0.1355	0.0533	TRUE	28	------?---------+-?---?-?--?-?-?-?--	78.2	123.572	2.605e-14	0.0290691	0.319181	0.0385938	1.337e-16	0.0769202	0.001312	214	FALSE	1
	cg05439368-chr15:45049009:SNP	cg05439368	TSS1500;TSS1500	NM_080745;NM_182985	TRIM69;TRIM69		chr15	45028098	chr15:45049009:SNP	rs3759884	20911	0.25224	0.0200743	3.278e-36	26395	G	C	0.05	0.0099	TRUE	34	------?----+---+--------?-----------	14.3	38.4851	0.2351	0.002316	0.25414	0.0223757	6.778e-30	0.023411	4.548e-27	214	FALSE	1
	cg05439368-chr15:45016703:INDEL	cg05439368	TSS1500;TSS1500	NM_080745;NM_182985	TRIM69;TRIM69		chr15	45028098	chr15:45016703:INDEL	chr15.45016703	11395	0.488749	0.0263786	1.223e-76	14275	I	D	0.0563	0.0114	TRUE	18	?--??-????--?--?----??-??-?-?--???--	27.7	23.5117	0.1333	0.0049482	0.481641	0.0327293	5.095e-49	0.0364827	6.321e-41	214	FALSE	1
	cg05439368-chr15:45032180:SNP	cg05439368	TSS1500;TSS1500	NM_080745;NM_182985	TRIM69;TRIM69		chr15	45028098	chr15:45032180:SNP	rs2444002	4082	0.53769	0.0261329	4.58e-94	16138	A	C	0.0501	0.0099	TRUE	21	?++??++???++?++?++++??++++?+?++???++	29.7	28.4418	0.09935	0.0062143	0.528642	0.0328574	3.049e-58	0.0371633	1.921e-47	214	FALSE	1
	cg05439368-chr15:45032719:SNP	cg05439368	TSS1500;TSS1500	NM_080745;NM_182985	TRIM69;TRIM69		chr15	45028098	chr15:45032719:SNP	rs2412918	4621	0.20511	0.0151352	7.727e-42	22919	C	T	0.1095	0.0125	TRUE	30	-------?-?-----------?-+?-?------?+-	0	26.7187	0.5869	0	0.20511	0.0151352	7.727e-42	0.0151352	7.727e-42	214	FALSE	1
	cg05439368-chr15:45052601:SNP	cg05439368	TSS1500;TSS1500	NM_080745;NM_182985	TRIM69;TRIM69		chr15	45028098	chr15:45052601:SNP	rs3100140	24503	0.53232	0.0204056	5.12e-150	26887	T	C	0.0484	0.0095	TRUE	35	++++++?+++++++++++++++++++++++++++++	34	51.5031	0.02759	0.0075924	0.530814	0.0262118	3.48e-91	0.0309103	1.833e-66	214	FALSE	1
	cg05439368-chr15:45062299:SNP	cg05439368	TSS1500;TSS1500	NM_080745;NM_182985	TRIM69;TRIM69		chr15	45028098	chr15:45062299:SNP	rs8038532	34201	0.538719	0.0211519	4.34e-143	25268	T	C	0.0479	0.0094	TRUE	33	++++++?+++++++++++++++++?++++++++?++	35.1	49.337	0.0258	0.0081073	0.536896	0.0275002	6.949e-85	0.0326115	2.666e-61	214	FALSE	1
	cg05439368-chr15:45030251:INDEL	cg05439368	TSS1500;TSS1500	NM_080745;NM_182985	TRIM69;TRIM69		chr15	45028098	chr15:45030251:INDEL	chr15.45030251	2153	-0.509581	0.0461257	2.25e-28	5827	D	I	0.9575	0.006	TRUE	8	-??--???-???-??-????-?????-?????????	28.3	9.75709	0.2028	0.00691	-0.506452	0.0557629	1.064e-19	0.0642932	2.265e-15	214	FALSE	1
	cg05439368-chr15:45032110:SNP	cg05439368	TSS1500;TSS1500	NM_080745;NM_182985	TRIM69;TRIM69		chr15	45028098	chr15:45032110:SNP	rs2468066	4012	0.51973	0.0241655	1.34e-102	19241	T	C	0.0489	0.0097	TRUE	24	+++??++???++?++?++++??++++?++++?+?++	27.7	31.8257	0.1038	0.0054904	0.512997	0.0297718	1.556e-66	0.0334385	1.778e-54	214	FALSE	1
	cg05439368-chr15:45084076:SNP	cg05439368	TSS1500;TSS1500	NM_080745;NM_182985	TRIM69;TRIM69		chr15	45028098	chr15:45084076:SNP	rs2049332	55978	0.210118	0.0119755	6.428e-69	23404	C	T	0.1805	0.0187	TRUE	30	------??-------------?--?------?-?+-	10.8	32.5139	0.2978	0.0005302	0.210123	0.0129722	5.217e-59	0.0134266	3.355e-55	214	FALSE	1
	cg05439368-chr15:45054227:SNP	cg05439368	TSS1500;TSS1500	NM_080745;NM_182985	TRIM69;TRIM69		chr15	45028098	chr15:45054227:SNP	rs7497862	26129	0.508858	0.0221577	1.03e-116	23091	A	G	0.0482	0.0095	TRUE	30	++++++??++++?++++++++?++++?++++++?++	32.5	42.9614	0.0459	0.007206	0.502938	0.0283052	1.242e-70	0.032825	3.353e-54	214	FALSE	1
	cg05439368-chr15:45039848:SNP	cg05439368	TSS1500;TSS1500	NM_080745;NM_182985	TRIM69;TRIM69		chr15	45028098	chr15:45039848:SNP	rs2444003	11750	0.234205	0.0116641	1.12e-89	27750	G	A	0.1554	0.0133	TRUE	36	----------------------------------+-	26.6	47.6595	0.07505	0.0017931	0.234478	0.0141377	8.908e-62	0.015883	3.283e-49	214	FALSE	1
	cg05439368-chr15:45062751:SNP	cg05439368	TSS1500;TSS1500	NM_080745;NM_182985	TRIM69;TRIM69		chr15	45028098	chr15:45062751:SNP	rs2468074	34653	0.236994	0.0122554	2.575e-83	25265	G	A	0.1549	0.0139	TRUE	33	------?-----------------?--------?+-	30.1	45.7909	0.05423	0.0021666	0.236784	0.0153202	6.906e-54	0.017537	1.295e-41	214	FALSE	1
	cg05439368-chr15:45005146:SNP	cg05439368	TSS1500;TSS1500	NM_080745;NM_182985	TRIM69;TRIM69		chr15	45028098	chr15:45005146:SNP	rs1901530	22952	0.521427	0.0212349	3.81e-133	25623	A	G	0.0471	0.0098	TRUE	33	+++++++++++++++++++++++??++++++++?++	36.3	50.2162	0.02125	0.0085786	0.521182	0.0277912	1.813e-78	0.033323	3.448e-55	214	FALSE	1
	cg05439368-chr15:45026486:SNP	cg05439368	TSS1500;TSS1500	NM_080745;NM_182985	TRIM69;TRIM69		chr15	45028098	chr15:45026486:SNP	rs4923991	1612	0.528667	0.0205085	1.57e-146	26626	A	G	0.0484	0.0098	TRUE	35	+++++++++++++++++++++++++++++++++?++	37.2	54.1135	0.01561	0.0088135	0.526305	0.0270463	2.424e-84	0.0326409	5.342e-59	214	FALSE	1
	cg05439368-chr15:45113599:SNP	cg05439368	TSS1500;TSS1500	NM_080745;NM_182985	TRIM69;TRIM69		chr15	45028098	chr15:45113599:SNP	rs2924125	85501	0.0978373	0.013419	3.078e-13	14470	G	T	0.2642	0.0226	TRUE	19	---?-???-?-+?-?-?--?-?-??-??--??-?--	19.5	22.3658	0.2162	0.000858	0.0962755	0.0156147	7.018e-10	0.0166737	4.417e-09	214	FALSE	1
	cg05439368-chr15:45022317:SNP	cg05439368	TSS1500;TSS1500	NM_080745;NM_182985	TRIM69;TRIM69		chr15	45028098	chr15:45022317:SNP	rs4923990	5781	0.52695	0.020724	1.27e-142	26622	A	G	0.0476	0.0096	TRUE	35	+++++++++++++++++++++++++++++++++?++	30.8	49.1315	0.04501	0.0067743	0.52432	0.0259765	1.34e-90	0.0299471	2.642e-69	214	FALSE	1
	cg05439368-chr15:45074967:SNP	cg05439368	TSS1500;TSS1500	NM_080745;NM_182985	TRIM69;TRIM69		chr15	45028098	chr15:45074967:SNP	rs16974543	46869	0.52764	0.0213103	2.42e-135	25271	A	G	0.0476	0.0097	TRUE	33	++++++?+++++++++++++++++?++++++++?++	36	49.9644	0.02247	0.0085276	0.525362	0.0279092	4.804e-79	0.0332736	1.245e-56	214	FALSE	1
	cg05439368-chr15:45036917:SNP	cg05439368	TSS1500;TSS1500	NM_080745;NM_182985	TRIM69;TRIM69		chr15	45028098	chr15:45036917:SNP	rs2468064	8819	0.237359	0.0122043	2.985e-84	25488	G	A	0.1548	0.0129	TRUE	34	-------?-?------------------------+-	20.2	41.3459	0.151	0.0012982	0.236424	0.014116	5.79e-63	0.0152908	2.427e-54	214	FALSE	1
	cg05439368-chr15:45032830:SNP	cg05439368	TSS1500;TSS1500	NM_080745;NM_182985	TRIM69;TRIM69		chr15	45028098	chr15:45032830:SNP	rs6493121	4732	0.539891	0.0266729	4.25e-91	15276	C	A	0.0507	0.01	TRUE	20	?--??-????--?--?----??----?-?--???--	24.8	25.2722	0.1518	0.0048336	0.532478	0.0323239	5.717e-61	0.035478	2.702e-52	214	FALSE	1
	cg05439368-chr15:45017798:SNP	cg05439368	TSS1500;TSS1500	NM_080745;NM_182985	TRIM69;TRIM69		chr15	45028098	chr15:45017798:SNP	rs74377988	10300	0.241388	0.0202976	1.296e-32	26121	G	A	0.0492	0.01	TRUE	34	-----------+---+--------?--------?--	9.6	36.489	0.3097	0.0015061	0.243405	0.0218376	7.479e-29	0.0224436	5.594e-27	214	FALSE	1
	cg05439368-chr15:45081088:INDEL	cg05439368	TSS1500;TSS1500	NM_080745;NM_182985	TRIM69;TRIM69		chr15	45028098	chr15:45081088:INDEL	chr15.45081088	52990	0.226338	0.0261369	4.729e-18	6128	D	I	0.1377	0.0097	TRUE	8	???????????+?+???+????++?+????????-+	13.8	8.1182	0.3223	0.0010521	0.218375	0.0306155	9.833e-13	0.030312	8.208e-14	214	FALSE	1
	cg05439368-chr15:45030248:INDEL	cg05439368	TSS1500;TSS1500	NM_080745;NM_182985	TRIM69;TRIM69		chr15	45028098	chr15:45030248:INDEL	chr15.45030248	2150	0.232692	0.0189501	1.172e-34	14266	I	D	0.1124	0.0132	TRUE	18	?+-??-????--?+-?----??-??-?-?--???+-	44	30.3602	0.02386	0.0052514	0.219783	0.0271713	6.026e-16	0.033843	6.171e-12	214	FALSE	1
	cg05439368-chr15:45062535:SNP	cg05439368	TSS1500;TSS1500	NM_080745;NM_182985	TRIM69;TRIM69		chr15	45028098	chr15:45062535:SNP	rs2444010	34437	0.236965	0.0122555	2.703e-83	25265	C	A	0.1549	0.014	TRUE	33	------?-----------------?--------?+-	30.1	45.8008	0.05412	0.0021681	0.23676	0.0153219	7.276e-54	0.017541	1.379e-41	214	FALSE	1
	cg05439368-chr15:45025837:SNP	cg05439368	TSS1500;TSS1500	NM_080745;NM_182985	TRIM69;TRIM69		chr15	45028098	chr15:45025837:SNP	rs7172376	2261	0.528391	0.0205162	2.84e-146	26624	G	C	0.0484	0.0098	TRUE	35	---------------------------------?--	37.7	54.5863	0.01403	0.0090271	0.525951	0.0271797	2.005e-83	0.0329383	6.517e-58	214	FALSE	1
	cg05439368-chr15:45057364:SNP	cg05439368	TSS1500;TSS1500	NM_080745;NM_182985	TRIM69;TRIM69		chr15	45028098	chr15:45057364:SNP	rs11634059	29266	0.542004	0.0208018	1.16e-149	25749	G	C	0.0487	0.01	TRUE	34	------?--------------------------?--	32.7	49.024	0.03589	0.007235	0.540636	0.0264626	9.01e-93	0.0309027	7.215e-69	214	FALSE	1
	cg05439368-chr15:45036873:SNP	cg05439368	TSS1500;TSS1500	NM_080745;NM_182985	TRIM69;TRIM69		chr15	45028098	chr15:45036873:SNP	rs2468065	8775	0.235974	0.0121976	2.206e-83	25490	G	A	0.1548	0.0129	TRUE	34	-------?-?------------------------+-	18.8	40.6441	0.1692	0.0011876	0.235309	0.0139651	1.052e-63	0.015023	1.345e-55	214	FALSE	1
	cg05439368-chr15:45027371:SNP	cg05439368	TSS1500;TSS1500	NM_080745;NM_182985	TRIM69;TRIM69		chr15	45028098	chr15:45027371:SNP	rs6493116	727	0.529799	0.0205065	3.53e-147	26626	A	G	0.0484	0.0097	TRUE	35	+++++++++++++++++++++++++++++++++?++	37.4	54.3462	0.01481	0.0089136	0.527457	0.0271054	2.422e-84	0.032778	9.161e-59	214	FALSE	1
	cg05439368-chr15:45057188:SNP	cg05439368	TSS1500;TSS1500	NM_080745;NM_182985	TRIM69;TRIM69		chr15	45028098	chr15:45057188:SNP	rs11639157	29090	0.542554	0.0208055	6.58e-150	25748	T	C	0.0487	0.0101	TRUE	34	++++++?++++++++++++++++++++++++++?++	32.4	48.8412	0.03728	0.0071551	0.541339	0.026415	2.45e-93	0.0307929	1.747e-69	214	FALSE	1
	cg05439368-chr15:45006618:SNP	cg05439368	TSS1500;TSS1500	NM_080745;NM_182985	TRIM69;TRIM69		chr15	45028098	chr15:45006618:SNP	rs2254835	21480	0.234507	0.0119406	7.11e-86	26595	C	A	0.1551	0.0139	TRUE	35	---------------------------------?+-	25.7	45.7502	0.08591	0.0017471	0.235505	0.0143939	3.603e-60	0.0160672	3.003e-48	214	FALSE	1
	cg05439368-chr15:45016431:SNP	cg05439368	TSS1500;TSS1500	NM_080745;NM_182985	TRIM69;TRIM69		chr15	45028098	chr15:45016431:SNP	rs6493109	11667	0.399254	0.0147408	1.48e-161	26108	A	G	0.0955	0.0116	TRUE	34	++++++++++++++++++++++++?++++++++?++	55.4	74.0425	5.505e-05	0.0093125	0.405443	0.0232463	4.015e-68	0.0330742	1.494e-33	214	TRUE	1
	cg05439368-chr15:45064048:SNP	cg05439368	TSS1500;TSS1500	NM_080745;NM_182985	TRIM69;TRIM69		chr15	45028098	chr15:45064048:SNP	rs2123150	35950	0.203147	0.0144363	5.644e-45	25260	G	A	0.1086	0.0123	TRUE	33	------?------+---------+?--------?+-	21.1	40.56	0.1426	0.0018645	0.201291	0.0168202	5.276e-33	0.018298	1.224e-28	214	FALSE	1
	cg05439368-chr15:45068814:SNP	cg05439368	TSS1500;TSS1500	NM_080745;NM_182985	TRIM69;TRIM69		chr15	45028098	chr15:45068814:SNP	rs147211199	40716	0.53679	0.0211802	1.05e-141	25271	C	T	0.0479	0.0094	TRUE	33	------?-----------------?--------?--	38.9	52.3345	0.01311	0.0095346	0.535565	0.0284286	3.62e-79	0.0346392	3.659e-54	214	FALSE	1
	cg05439368-chr15:45025320:SNP	cg05439368	TSS1500;TSS1500	NM_080745;NM_182985	TRIM69;TRIM69		chr15	45028098	chr15:45025320:SNP	rs1901533	2778	0.421512	0.0205467	1.59e-93	14066	C	G	0.0906	0.0114	TRUE	18	?++??+????++?++?++++??++?+?+??+???++	46.4	31.7057	0.01637	0.0068293	0.416233	0.0303006	6.113e-43	0.0383204	3.835e-28	214	FALSE	1
	cg05439368-chr15:45082517:SNP	cg05439368	TSS1500;TSS1500	NM_080745;NM_182985	TRIM69;TRIM69		chr15	45028098	chr15:45082517:SNP	rs11857911	54419	0.328535	0.0153427	1.01e-101	19250	T	C	0.1236	0.0143	TRUE	26	+++++??+++++?+?+++++??++?+++++??+?++	34.2	37.9814	0.04645	0.0032547	0.332792	0.0200466	6.858e-62	0.0233095	4.109e-45	214	FALSE	1
	cg05439368-chr15:45010940:SNP	cg05439368	TSS1500;TSS1500	NM_080745;NM_182985	TRIM69;TRIM69		chr15	45028098	chr15:45010940:SNP	rs17235843	17158	0.249266	0.0206221	1.232e-33	25258	A	C	0.0493	0.0102	TRUE	33	++++++?++++-+++-++++++++?++++++++?++	11.8	36.2789	0.2758	0.0019104	0.25236	0.0225799	5.323e-29	0.0233795	1.537e-26	214	FALSE	1
	cg05439368-chr15:45057400:SNP	cg05439368	TSS1500;TSS1500	NM_080745;NM_182985	TRIM69;TRIM69		chr15	45028098	chr15:45057400:SNP	rs11634063	29302	0.543141	0.0208148	4.27e-150	25749	G	A	0.0487	0.01	TRUE	34	------?--------------------------?--	30	47.1511	0.05254	0.0063979	0.542356	0.0259288	3.74e-97	0.0297407	1.644e-74	214	FALSE	1
	cg05439368-chr15:45009522:INDEL	cg05439368	TSS1500;TSS1500	NM_080745;NM_182985	TRIM69;TRIM69		chr15	45028098	chr15:45009522:INDEL	chr15.45009522	18576	0.240477	0.0128814	8.942e-78	23149	I	D	0.1534	0.014	TRUE	31	-------?-?--------------?------?-?+-	15.4	35.4447	0.2268	0.0009488	0.240068	0.0144193	3.074e-62	0.0152193	3.074e-56	214	FALSE	1
	cg05439368-chr15:45053396:SNP	cg05439368	TSS1500;TSS1500	NM_080745;NM_182985	TRIM69;TRIM69		chr15	45028098	chr15:45053396:SNP	rs12912870	25298	0.532486	0.0210016	8e-142	25760	A	G	0.0478	0.0096	TRUE	34	++++++?++++++++++++++++++++++++++?++	31.3	48.0178	0.04415	0.0069152	0.529625	0.026456	3.75e-89	0.0305591	5.35e-68	214	FALSE	1
	cg05439368-chr15:45084855:SNP	cg05439368	TSS1500;TSS1500	NM_080745;NM_182985	TRIM69;TRIM69		chr15	45028098	chr15:45084855:SNP	rs2470918	56757	0.212932	0.0117952	7.548e-73	24186	G	T	0.1803	0.0192	TRUE	31	------?--------------?--?------?-?+-	14.1	34.9201	0.2456	0.0007188	0.213125	0.0130803	1.097e-59	0.0137296	3.018e-54	214	FALSE	1
	cg05439368-chr15:45070603:SNP	cg05439368	TSS1500;TSS1500	NM_080745;NM_182985	TRIM69;TRIM69		chr15	45028098	chr15:45070603:SNP	rs3110182	42505	0.232172	0.0122659	6.677e-80	25269	G	A	0.1549	0.0141	TRUE	33	------?-----------------?--------?+-	29.4	45.3081	0.05969	0.0020945	0.231853	0.0152479	3.249e-52	0.0173671	9.232e-41	214	FALSE	1
	cg05439368-chr15:45083843:SNP	cg05439368	TSS1500;TSS1500	NM_080745;NM_182985	TRIM69;TRIM69		chr15	45028098	chr15:45083843:SNP	rs11852254	55745	0.32772	0.0153469	3.57e-101	19253	A	G	0.1239	0.0147	TRUE	26	+++++??+++++?+?+++++??++?+++++??+?++	32.9	37.2849	0.05424	0.0030819	0.332076	0.0198481	7.808e-63	0.0228884	1.685e-46	214	FALSE	1
	cg05439368-chr15:45081090:SNP	cg05439368	TSS1500;TSS1500	NM_080745;NM_182985	TRIM69;TRIM69		chr15	45028098	chr15:45081090:SNP	rs1869119	52992	0.233339	0.0162572	1.02e-46	14784	A	C	0.15	0.0127	TRUE	19	?++??+????++?++?++++??++?+?+?++???-+	30.5	25.9077	0.1019	0.0022769	0.226679	0.0206683	5.477e-28	0.0233992	2.019e-23	214	FALSE	1
	cg05439368-chr15:45028027:SNP	cg05439368	TSS1500;TSS1500	NM_080745;NM_182985	TRIM69;TRIM69		chr15	45028098	chr15:45028027:SNP	rs935888	71	0.532881	0.0204504	1.11e-149	26620	G	T	0.0486	0.0098	TRUE	35	---------------------------------?--	35.6	52.8059	0.02085	0.0081926	0.530844	0.0266083	1.489e-88	0.0317618	3.571e-63	214	FALSE	1
	cg05439368-chr15:45042855:SNP	cg05439368	TSS1500;TSS1500	NM_080745;NM_182985	TRIM69;TRIM69		chr15	45028098	chr15:45042855:SNP	rs4536441	14757	0.23394	0.0116653	1.85e-89	27746	T	C	0.1554	0.0134	TRUE	36	++++++++++++++++++++++++++++++++++-+	26.7	47.7325	0.07405	0.0018038	0.234204	0.0141515	1.606e-61	0.015909	5.995e-49	214	FALSE	1
	cg05439368-chr15:45013904:INDEL	cg05439368	TSS1500;TSS1500	NM_080745;NM_182985	TRIM69;TRIM69		chr15	45028098	chr15:45013904:INDEL	chr15.45013904	14194	0.263925	0.0178548	1.922e-49	14241	D	I	0.1281	0.0158	TRUE	18	?++??+????++?++?++++??+??+?+?++???-+	25.9	22.9536	0.1508	0.0020772	0.257531	0.0218718	5.281e-32	0.0241078	6.817e-28	214	FALSE	1
	cg05439368-chr15:45036397:SNP	cg05439368	TSS1500;TSS1500	NM_080745;NM_182985	TRIM69;TRIM69		chr15	45028098	chr15:45036397:SNP	rs9919968	8299	0.234043	0.0127862	7.644e-75	23352	T	C	0.1544	0.0136	TRUE	30	+++?+++?+?+++++++++++?++++?++++?++-+	12.6	33.1985	0.2698	0.0007213	0.23319	0.014014	3.587e-62	0.0146373	1.514e-57	214	FALSE	1
	cg05439368-chr15:45025734:INDEL	cg05439368	TSS1500;TSS1500	NM_080745;NM_182985	TRIM69;TRIM69		chr15	45028098	chr15:45025734:INDEL	chr15.45025734	2364	0.503211	0.0236664	2.52e-100	19576	D	I	0.0502	0.0105	TRUE	25	+++?+++???++?+++++++??++?+?++++?+?++	38.3	38.9174	0.02786	0.0088685	0.489976	0.0317618	1.084e-53	0.0383765	2.793e-39	214	FALSE	1
	cg05439368-chr15:45014347:INDEL	cg05439368	TSS1500;TSS1500	NM_080745;NM_182985	TRIM69;TRIM69		chr15	45028098	chr15:45014347:INDEL	chr15.45014347	13751	0.208282	0.0156023	1.193e-40	21780	I	D	0.1098	0.0148	TRUE	29	------??-?-------------??------?-?+-	0	25.6904	0.5901	0	0.208282	0.0156023	1.193e-40	0.0156023	1.193e-40	214	FALSE	1
	cg05439368-chr15:45085225:SNP	cg05439368	TSS1500;TSS1500	NM_080745;NM_182985	TRIM69;TRIM69		chr15	45028098	chr15:45085225:SNP	rs2049333	57127	0.320485	0.0159932	2.53e-89	17377	A	G	0.1261	0.0123	TRUE	24	+++++??+++?+?+?+++++??++?++++???+?++	33.3	34.485	0.05846	0.0031544	0.324925	0.0208731	1.225e-54	0.0239794	9.679e-41	214	FALSE	1
	cg05439368-chr15:45049539:SNP	cg05439368	TSS1500;TSS1500	NM_080745;NM_182985	TRIM69;TRIM69		chr15	45028098	chr15:45049539:SNP	rs7167254	21441	0.25268	0.0200741	2.477e-36	26395	T	G	0.05	0.0099	TRUE	34	++++++?++++-+++-++++++++?+++++++++++	14.6	38.6568	0.2293	0.0023884	0.25461	0.0224397	7.724e-30	0.0235152	6.227e-27	214	FALSE	1
	cg05439368-chr15:45028710:SNP	cg05439368	TSS1500;TSS1500	NM_080745;NM_182985	TRIM69;TRIM69		chr15	45028098	chr15:45028710:SNP	rs2470908	612	0.530258	0.0204856	9.98e-148	26626	T	C	0.0485	0.0098	TRUE	35	+++++++++++++++++++++++++++++++++?++	37.6	54.484	0.01436	0.0089545	0.527141	0.0270973	2.715e-84	0.0328277	1.085e-58	214	FALSE	1
	cg05439368-chr15:45017083:SNP	cg05439368	TSS1500;TSS1500	NM_080745;NM_182985	TRIM69;TRIM69		chr15	45028098	chr15:45017083:SNP	rs6493112	11015	0.201066	0.0146273	5.39e-43	24738	C	T	0.1087	0.0138	TRUE	32	------?----------------??--------?+-	7.3	33.4416	0.3495	0.0005469	0.200458	0.015417	1.185e-38	0.0157794	3.441e-37	214	FALSE	1
	cg05439368-chr15:45030431:INDEL	cg05439368	TSS1500;TSS1500	NM_080745;NM_182985	TRIM69;TRIM69		chr15	45028098	chr15:45030431:INDEL	chr15.45030431	2333	0.53914	0.0265435	1.02e-91	15644	D	I	0.0502	0.01	TRUE	20	?++??++???++?++?++++??++?+?+?++???++	31.2	27.5977	0.09148	0.0065542	0.530377	0.0338022	1.753e-55	0.0385547	1.959e-44	214	FALSE	1
	cg05439368-chr15:45060014:SNP	cg05439368	TSS1500;TSS1500	NM_080745;NM_182985	TRIM69;TRIM69		chr15	45028098	chr15:45060014:SNP	rs3100143	31916	0.205207	0.0145792	5.381e-45	24754	A	T	0.1086	0.0123	TRUE	32	++++?+?++++++-+++++++++-?++++++++?-+	23.9	40.7596	0.1128	0.0021711	0.203343	0.0173559	1.054e-31	0.019169	9.628e-27	214	FALSE	1
	cg05439368-chr15:45063283:SNP	cg05439368	TSS1500;TSS1500	NM_080745;NM_182985	TRIM69;TRIM69		chr15	45028098	chr15:45063283:SNP	rs2470914	35185	0.23609	0.0122548	1.053e-82	25265	G	A	0.1549	0.014	TRUE	33	------?-----------------?--------?+-	30	45.7453	0.05472	0.0021591	0.235864	0.0153096	1.485e-53	0.0175187	2.152e-41	214	FALSE	1
	cg05439368-chr15:45067805:INDEL	cg05439368	TSS1500;TSS1500	NM_080745;NM_182985	TRIM69;TRIM69		chr15	45028098	chr15:45067805:INDEL	chr15.45067805	39707	0.546801	0.0226514	9.55e-129	22291	D	I	0.0481	0.01	TRUE	30	++++++??+?++++++++++++++?++++++?+?++	17.9	35.3094	0.1946	0.0034046	0.543688	0.0258306	2.37e-98	0.0275795	1.765e-87	214	FALSE	1
	cg05439368-chr15:45026900:SNP	cg05439368	TSS1500;TSS1500	NM_080745;NM_182985	TRIM69;TRIM69		chr15	45028098	chr15:45026900:SNP	rs4923993	1198	0.52982	0.0205706	2.75e-146	26621	T	C	0.0482	0.0098	TRUE	35	+++++++++++++++++++++++++++++++++?++	36.5	53.5129	0.01784	0.0086024	0.52737	0.026966	3.609e-85	0.0323763	3.432e-60	214	FALSE	1
	cg05439368-chr15:45027779:INDEL	cg05439368	TSS1500;TSS1500	NM_080745;NM_182985	TRIM69;TRIM69		chr15	45028098	chr15:45027779:INDEL	chr15.45027779	319	0.548249	0.0272175	3.09e-90	14784	I	D	0.0505	0.0101	TRUE	19	?--??-????--?--?----??--?-?-?--???--	29.6	25.5529	0.1104	0.0060882	0.54059	0.0343064	6.08e-56	0.0386382	1.067e-45	214	FALSE	1
	cg05439368-chr15:45005259:SNP	cg05439368	TSS1500;TSS1500	NM_080745;NM_182985	TRIM69;TRIM69		chr15	45028098	chr15:45005259:SNP	rs62024991	22839	0.51896	0.0215229	1.87e-128	24901	A	G	0.0472	0.0099	TRUE	32	++++++++++++++++++++?++??++++++++?++	39	50.7979	0.01392	0.0095934	0.518185	0.0288552	4.145e-72	0.0352683	5.194e-49	214	FALSE	1
	cg05439368-chr15:45025228:SNP	cg05439368	TSS1500;TSS1500	NM_080745;NM_182985	TRIM69;TRIM69		chr15	45028098	chr15:45025228:SNP	rs145284178	2870	0.243002	0.0202751	4.247e-33	26128	A	G	0.0496	0.0099	TRUE	34	+++++++++++-+++-++++++++?++++++++?++	13.8	38.2908	0.2418	0.0022792	0.244996	0.0225245	1.486e-27	0.0235258	5.201e-25	214	FALSE	1
	cg05439368-chr15:45025056:INDEL	cg05439368	TSS1500;TSS1500	NM_080745;NM_182985	TRIM69;TRIM69		chr15	45028098	chr15:45025056:INDEL	chr15.45025056	3042	0.536233	0.0264148	1.27e-91	15645	I	D	0.0505	0.0101	TRUE	20	?--??--???--?--?----??--?-?-?--???--	34.6	29.0545	0.06513	0.0075897	0.527027	0.0346362	2.766e-52	0.0403931	3.217e-40	214	FALSE	1
	cg05439368-chr15:45062795:SNP	cg05439368	TSS1500;TSS1500	NM_080745;NM_182985	TRIM69;TRIM69		chr15	45028098	chr15:45062795:SNP	rs6493128	34697	0.539841	0.0211228	4.56e-144	25266	C	T	0.0481	0.0095	TRUE	33	------?-----------------?--------?--	35.9	49.9497	0.02254	0.0083702	0.538503	0.0276437	1.619e-84	0.0329711	2.975e-60	214	FALSE	1
	cg05439368-chr15:45064332:SNP	cg05439368	TSS1500;TSS1500	NM_080745;NM_182985	TRIM69;TRIM69		chr15	45028098	chr15:45064332:SNP	rs188889158	36234	0.249926	0.020949	8.235e-33	25259	T	C	0.0485	0.0101	TRUE	33	++++++?++++-+++-++++++++?++++++++?++	9.7	35.454	0.3086	0.0015915	0.251017	0.0225889	1.092e-28	0.0232101	4.877e-27	214	FALSE	1
	cg05439368-chr15:45068394:SNP	cg05439368	TSS1500;TSS1500	NM_080745;NM_182985	TRIM69;TRIM69		chr15	45028098	chr15:45068394:SNP	rs7175483	40296	0.201538	0.0144508	3.305e-44	25265	C	G	0.1085	0.0122	TRUE	33	++++++?++++++-+++++++++-?++++++++?-+	18.6	39.3289	0.1746	0.0015997	0.199762	0.0165341	1.318e-33	0.0177604	7.624e-30	214	FALSE	1
	cg05439368-chr15:45041966:SNP	cg05439368	TSS1500;TSS1500	NM_080745;NM_182985	TRIM69;TRIM69		chr15	45028098	chr15:45041966:SNP	rs3110174	13868	0.234016	0.0116658	1.65e-89	27745	T	A	0.1553	0.0134	TRUE	36	----------------------------------+-	26.8	47.82	0.07286	0.0018164	0.234294	0.0141668	1.944e-61	0.0159387	8.384e-49	214	FALSE	1
	cg05439368-chr15:45041424:SNP	cg05439368	TSS1500;TSS1500	NM_080745;NM_182985	TRIM69;TRIM69		chr15	45028098	chr15:45041424:SNP	rs6416440	13326	0.534014	0.0205841	2.18e-148	26622	G	T	0.048	0.0097	TRUE	35	---------------------------------?--	35.5	52.7358	0.02117	0.0082714	0.531913	0.0267774	8.298e-88	0.031927	8.464e-63	214	FALSE	1
	cg05439368-chr15:45057504:SNP	cg05439368	TSS1500;TSS1500	NM_080745;NM_182985	TRIM69;TRIM69		chr15	45028098	chr15:45057504:SNP	rs16974273	29406	0.247583	0.0208093	1.217e-32	25267	A	G	0.0488	0.0099	TRUE	33	++++++?++++-+++-++++++++?++++++++?++	12	36.3435	0.2734	0.0019753	0.249112	0.0228233	9.796e-28	0.0236338	1.116e-25	214	FALSE	1
	cg05439368-chr15:45064588:SNP	cg05439368	TSS1500;TSS1500	NM_080745;NM_182985	TRIM69;TRIM69		chr15	45028098	chr15:45064588:SNP	rs7172402	36490	0.536433	0.0230138	3.57e-120	21173	C	A	0.0487	0.0096	TRUE	28	------??-?--?--------?--?-?------?--	17.6	32.759	0.2051	0.0032191	0.532513	0.0261931	6.94e-92	0.0279225	2.965e-82	214	FALSE	1
	cg05439368-chr15:45069742:SNP	cg05439368	TSS1500;TSS1500	NM_080745;NM_182985	TRIM69;TRIM69		chr15	45028098	chr15:45069742:SNP	rs7182022	41644	0.40674	0.0151363	4.68e-159	25271	T	C	0.094	0.0123	TRUE	33	++++++?+++++++++++++++++?++++++++?++	51.2	65.5569	0.000427	0.0080456	0.410024	0.0228706	7.128e-72	0.031009	2.636e-39	214	FALSE	1
	cg05439368-chr15:45054952:SNP	cg05439368	TSS1500;TSS1500	NM_080745;NM_182985	TRIM69;TRIM69		chr15	45028098	chr15:45054952:SNP	rs2444009	26854	0.235904	0.0122263	5.943e-83	25272	A	G	0.1556	0.0137	TRUE	33	++++++?+++++++++++++++++?++++++++?-+	31.6	46.7886	0.04429	0.0023124	0.236018	0.0154642	1.367e-52	0.0178767	9.225e-40	214	FALSE	1
	cg05439368-chr15:45045033:SNP	cg05439368	TSS1500;TSS1500	NM_080745;NM_182985	TRIM69;TRIM69		chr15	45028098	chr15:45045033:SNP	rs3110172	16935	0.235805	0.0116582	5.71e-91	27744	G	A	0.1556	0.0135	TRUE	36	----------------------------------+-	27.4	48.2314	0.0675	0.0018721	0.236189	0.0142241	6.421e-62	0.0160654	8.945e-49	214	FALSE	1
	cg05439368-chr15:45047573:SNP	cg05439368	TSS1500;TSS1500	NM_080745;NM_182985	TRIM69;TRIM69		chr15	45028098	chr15:45047573:SNP	rs3100139	19475	0.236083	0.011833	1.461e-88	26889	C	T	0.1561	0.0133	TRUE	35	------?---------------------------+-	28.3	47.3965	0.0632	0.0019559	0.236444	0.0145507	2.247e-59	0.0164953	1.838e-46	214	FALSE	1
	cg05439368-chr15:45028587:SNP	cg05439368	TSS1500;TSS1500	NM_080745;NM_182985	TRIM69;TRIM69		chr15	45028098	chr15:45028587:SNP	rs3759878	489	0.531082	0.0205849	8.95e-147	26622	C	T	0.0481	0.0098	TRUE	35	---------------------------------?--	35.5	52.7395	0.02115	0.008273	0.528631	0.0267742	9.032e-87	0.0319305	4.057e-62	214	FALSE	1
	cg05439368-chr15:45017771:SNP	cg05439368	TSS1500;TSS1500	NM_080745;NM_182985	TRIM69;TRIM69		chr15	45028098	chr15:45017771:SNP	rs10163110	10327	0.526846	0.0209	3.28e-140	26097	T	C	0.0476	0.0095	TRUE	34	+++++++++++++++++++++++?+++++++++?++	34.4	50.2691	0.02758	0.0078693	0.52399	0.0269207	2.21e-84	0.0318371	1.65e-61	214	FALSE	1
	cg05439368-chr15:45015536:SNP	cg05439368	TSS1500;TSS1500	NM_080745;NM_182985	TRIM69;TRIM69		chr15	45028098	chr15:45015536:SNP	rs6493108	12562	0.228691	0.0122609	1.213e-77	25313	C	A	0.1548	0.013	TRUE	33	-------?----------------?--------?+-	21.9	40.9741	0.1329	0.0014111	0.229097	0.0143824	3.988e-57	0.0156993	4.555e-48	214	FALSE	1
	cg05439368-chr15:45016345:SNP	cg05439368	TSS1500;TSS1500	NM_080745;NM_182985	TRIM69;TRIM69		chr15	45028098	chr15:45016345:SNP	rs7165535	11753	0.201735	0.0146461	3.655e-43	24737	A	G	0.1086	0.0141	TRUE	32	++++++?++++++++++++++++??++++++++?-+	7	33.3377	0.3542	0.0005249	0.201167	0.0154041	5.623e-39	0.0157506	1.477e-37	214	FALSE	1
	cg05439368-chr15:45049695:SNP	cg05439368	TSS1500;TSS1500	NM_080745;NM_182985	TRIM69;TRIM69		chr15	45028098	chr15:45049695:SNP	rs2084835	21597	0.201947	0.0141246	2.265e-46	26380	T	C	0.1091	0.0121	TRUE	34	++++++?++++++-+++++++++-?+++++++++-+	17.8	40.1443	0.1831	0.0014869	0.200594	0.0160382	6.811e-36	0.0171825	6.807e-32	214	FALSE	1
	cg05439368-chr15:45050593:SNP	cg05439368	TSS1500;TSS1500	NM_080745;NM_182985	TRIM69;TRIM69		chr15	45028098	chr15:45050593:SNP	rs2290331	22495	0.235426	0.0118371	5.081e-88	26888	G	A	0.1561	0.0133	TRUE	35	------?---------------------------+-	27.8	47.1035	0.06682	0.0019145	0.235694	0.0145065	2.328e-59	0.0163991	9.761e-47	214	FALSE	1
	cg05439368-chr15:45022915:SNP	cg05439368	TSS1500;TSS1500	NM_080745;NM_182985	TRIM69;TRIM69		chr15	45028098	chr15:45022915:SNP	rs8035787	5183	0.530593	0.0205404	3.91e-147	26624	A	G	0.0483	0.0098	TRUE	35	+++++++++++++++++++++++++++++++++?++	39	55.7296	0.0108	0.0095526	0.528336	0.0275259	4.142e-82	0.0336679	5.901e-56	214	FALSE	1
	cg05439368-chr15:45026171:SNP	cg05439368	TSS1500;TSS1500	NM_080745;NM_182985	TRIM69;TRIM69		chr15	45028098	chr15:45026171:SNP	rs1137516	1927	0.528391	0.0205162	2.84e-146	26624	G	C	0.0484	0.0098	TRUE	35	---------------------------------?--	37.7	54.5863	0.01403	0.0090271	0.525951	0.0271797	2.005e-83	0.0329383	6.517e-58	214	FALSE	1
	cg05439368-chr15:45057819:SNP	cg05439368	TSS1500;TSS1500	NM_080745;NM_182985	TRIM69;TRIM69		chr15	45028098	chr15:45057819:SNP	rs6493126	29721	0.540119	0.0208679	1.04e-147	25749	G	T	0.0483	0.0099	TRUE	34	------?--------------------------?--	35.3	51.0316	0.02339	0.0081946	0.53859	0.0271443	1.299e-87	0.0322705	7.013e-63	214	FALSE	1
	cg05439368-chr15:45057811:INDEL	cg05439368	TSS1500;TSS1500	NM_080745;NM_182985	TRIM69;TRIM69		chr15	45028098	chr15:45057811:INDEL	chr15.45057811	29713	0.254518	0.0224448	8.343e-30	22291	I	D	0.0472	0.0096	TRUE	30	------??-?-+---+--------?------?-?--	6.6	31.0393	0.3636	0.0010863	0.25572	0.0236629	3.197e-27	0.0240232	3.154e-26	214	FALSE	1
	cg05439368-chr15:45071814:SNP	cg05439368	TSS1500;TSS1500	NM_080745;NM_182985	TRIM69;TRIM69		chr15	45028098	chr15:45071814:SNP	rs2468077	43716	0.233866	0.0122611	4.167e-81	25268	A	G	0.1549	0.0141	TRUE	33	++++++?+++++++++++++++++?++++++++?-+	31.5	46.686	0.04524	0.0023095	0.233483	0.0154949	2.614e-51	0.0178881	4.649e-39	214	FALSE	1
	cg05439368-chr15:45027338:SNP	cg05439368	TSS1500;TSS1500	NM_080745;NM_182985	TRIM69;TRIM69		chr15	45028098	chr15:45027338:SNP	rs3110677	760	0.529918	0.0205029	2.7e-147	26626	T	G	0.0484	0.0097	TRUE	35	+++++++++++++++++++++++++++++++++?++	37.3	54.2231	0.01523	0.0088565	0.527609	0.0270682	1.289e-84	0.0326979	4.539e-59	214	FALSE	1
	cg05439368-chr15:45027782:SNP	cg05439368	TSS1500;TSS1500	NM_080745;NM_182985	TRIM69;TRIM69		chr15	45028098	chr15:45027782:SNP	rs116367271	316	0.538364	0.0262195	1.09e-93	16134	G	C	0.0498	0.01	TRUE	21	?--??--???--?--?----??----?-?--???--	27.9	27.7496	0.1155	0.005744	0.530253	0.0325102	8.333e-60	0.036379	1.492e-49	214	FALSE	1
	cg05439368-chr15:45021227:SNP	cg05439368	TSS1500;TSS1500	NM_080745;NM_182985	TRIM69;TRIM69		chr15	45028098	chr15:45021227:SNP	rs2290330	6871	0.233795	0.0118987	5.926e-86	26598	G	T	0.1555	0.0139	TRUE	35	---------------------------------?+-	27.3	46.7437	0.07151	0.0018813	0.234588	0.0145123	8.938e-59	0.0163585	2.457e-46	214	FALSE	1
	cg05439368-chr15:45031347:SNP	cg05439368	TSS1500;TSS1500	NM_080745;NM_182985	TRIM69;TRIM69		chr15	45028098	chr15:45031347:SNP	rs2468067	3249	0.538933	0.0204911	1.87e-152	26622	A	C	0.0485	0.0097	TRUE	35	+++++++++++++++++++++++++++++++++?++	34.9	52.2663	0.02344	0.0079895	0.53679	0.026512	3.77e-91	0.0314998	1.27e-65	214	FALSE	1
	cg05439368-chr15:45018005:SNP	cg05439368	TSS1500;TSS1500	NM_080745;NM_182985	TRIM69;TRIM69		chr15	45028098	chr15:45018005:SNP	rs8037999	10093	0.20508	0.0162699	1.985e-36	19477	G	A	0.1129	0.0152	TRUE	25	---?--??-?--?-------??-??-?------?+-	0	23.4456	0.4936	0	0.20508	0.0162699	1.985e-36	0.0162699	1.985e-36	214	FALSE	1
	cg05439368-chr15:45031756:SNP	cg05439368	TSS1500;TSS1500	NM_080745;NM_182985	TRIM69;TRIM69		chr15	45028098	chr15:45031756:SNP	rs2960206	3658	0.53898	0.0204835	1.36e-152	26619	C	T	0.0485	0.0097	TRUE	35	---------------------------------?--	35.5	52.6798	0.02143	0.0081642	0.536745	0.0266142	1.89e-90	0.0317372	1.104e-64	214	FALSE	1
	cg05439368-chr15:45038948:INDEL	cg05439368	TSS1500;TSS1500	NM_080745;NM_182985	TRIM69;TRIM69		chr15	45028098	chr15:45038948:INDEL	chr15.45038948	10850	0.551717	0.0271018	4.01e-92	14784	I	D	0.0508	0.01	TRUE	19	?--??-????--?--?----??--?-?-?--???--	25	24.0059	0.1548	0.0047984	0.545417	0.0329034	1.033e-61	0.0361447	1.326e-52	214	FALSE	1
	cg05439368-chr15:45068564:SNP	cg05439368	TSS1500;TSS1500	NM_080745;NM_182985	TRIM69;TRIM69		chr15	45028098	chr15:45068564:SNP	rs150105772	40466	0.536363	0.021171	1.32e-141	25271	A	G	0.0479	0.0094	TRUE	33	++++++?+++++++++++++++++?++++++++?++	38.2	51.782	0.0149	0.0092674	0.534778	0.0282543	6.79e-80	0.0342587	3.01e-55	214	FALSE	1
	cg05439368-chr15:45019290:SNP	cg05439368	TSS1500;TSS1500	NM_080745;NM_182985	TRIM69;TRIM69		chr15	45028098	chr15:45019290:SNP	rs1993152	8808	0.199331	0.0142555	1.986e-44	26132	T	C	0.1083	0.0143	TRUE	34	+++++++++++++++++++++++-?++++++++?-+	8.7	36.1609	0.3232	0.0006705	0.198485	0.0151766	4.378e-39	0.0156209	2.724e-37	214	FALSE	1
	cg05439368-chr15:45011381:SNP	cg05439368	TSS1500;TSS1500	NM_080745;NM_182985	TRIM69;TRIM69		chr15	45028098	chr15:45011381:SNP	rs17235857	16717	0.259719	0.0204362	5.286e-37	25259	T	A	0.0501	0.0104	TRUE	33	------?----+------------?--------?--	22.3	41.1603	0.1287	0.004014	0.266159	0.0241901	3.704e-28	0.0262863	5.063e-23	214	FALSE	1
	cg05439368-chr15:45055745:SNP	cg05439368	TSS1500;TSS1500	NM_080745;NM_182985	TRIM69;TRIM69		chr15	45028098	chr15:45055745:SNP	rs75867084	27647	0.246648	0.0206512	7.016e-33	25267	A	T	0.0495	0.0099	TRUE	33	++++++?++++-+++-++++++++?++++++++?++	12	36.358	0.2728	0.0019514	0.248523	0.0226472	5.114e-28	0.0234636	7.609e-26	214	FALSE	1
	cg05439368-chr15:45030437:SNP	cg05439368	TSS1500;TSS1500	NM_080745;NM_182985	TRIM69;TRIM69		chr15	45028098	chr15:45030437:SNP	rs7169341	2339	0.518936	0.0228985	1.05e-113	21511	A	T	0.0487	0.0095	TRUE	28	+++?+++?+?++++++++++??++++?++++?+?++	13.5	31.1985	0.2631	0.0023222	0.514866	0.0252625	2.48e-92	0.0264593	1.206e-85	214	FALSE	1
	cg05439368-chr15:45010684:SNP	cg05439368	TSS1500;TSS1500	NM_080745;NM_182985	TRIM69;TRIM69		chr15	45028098	chr15:45010684:SNP	rs1869125	17414	0.525255	0.0212498	6.83e-135	25606	A	G	0.047	0.0097	TRUE	33	+++++++++++++++++++++++??++++++++?++	32.9	47.68	0.0368	0.0073947	0.524355	0.0270402	9.08e-84	0.0316622	8.321e-62	214	FALSE	1
	cg02283691-chr19:33239450:SNP	cg02283691	TSS1500	NM_001105570	NUDT19	N_Shore	chr19	33182526	chr19:33239450:SNP	rs4805805	56924	0.14525	0.0131377	2.051e-28	11577	C	G	0.487	0.0222	TRUE	16	+??++?++++?++??+????++????+?+??++???	42.6	26.1109	0.03687	0.0020836	0.151171	0.0179312	3.438e-17	0.0228692	2.134e-10	92	FALSE	1
	cg02283691-chr19:33108884:SNP	cg02283691	TSS1500	NM_001105570	NUDT19	N_Shore	chr19	33182526	chr19:33108884:SNP	rs78768752	73642	-0.137797	0.008623	1.755e-57	27301	A	G	0.4354	0.0251	TRUE	35	-----------------+?-------+---------	45.1	61.9739	0.002354	0.0021694	-0.13961	0.012242	3.985e-30	0.0157176	1.834e-18	92	FALSE	1
	cg02283691-chr19:33237929:INDEL	cg02283691	TSS1500	NM_001105570	NUDT19	N_Shore	chr19	33182526	chr19:33237929:INDEL	chr19.33237929	55403	0.155562	0.00915	8.031e-65	23665	D	I	0.4893	0.0191	TRUE	31	++-++++?+?++++++++++++++?+?++++?++++	52.7	63.3963	0.0003505	0.0029345	0.158738	0.0140466	1.301e-29	0.0193358	8.607e-16	92	FALSE	1
	cg02283691-chr19:33198659:SNP	cg02283691	TSS1500	NM_001105570	NUDT19	N_Shore	chr19	33182526	chr19:33198659:SNP	rs11879945	16133	0.155479	0.0090168	1.257e-66	24382	T	C	0.4857	0.0203	TRUE	32	++-++++?+?++++++++++++++?+?+++++++++	53.2	66.2367	0.0002333	0.0030003	0.158016	0.0138912	5.554e-30	0.0192659	7.019e-16	92	FALSE	1
	cg02283691-chr19:33233290:SNP	cg02283691	TSS1500	NM_001105570	NUDT19	N_Shore	chr19	33182526	chr19:33233290:SNP	rs7248155	50764	0.152633	0.008562	4.369e-71	26946	T	C	0.4853	0.019	TRUE	35	++-++++?++++++++++++++++++++++++++++	50.5	68.7249	0.0003875	0.0026537	0.154679	0.0127948	1.204e-33	0.0173064	1.15e-18	92	FALSE	1
	cg02283691-chr19:33382696:SNP	cg02283691	TSS1500	NM_001105570	NUDT19	N_Shore	chr19	33182526	chr19:33382696:SNP	rs73049192	200170	0.102008	0.0088707	1.329e-30	27713	G	T	0.3637	0.0269	TRUE	36	--------+----+--------------------+-	36.2	54.8614	0.01748	0.0016291	0.104471	0.0116465	2.961e-19	0.0139046	2.196e-13	92	FALSE	1
	cg02283691-chr19:33072314:SNP	cg02283691	TSS1500	NM_001105570	NUDT19	N_Shore	chr19	33182526	chr19:33072314:SNP	rs71351177	110212	-0.513448	0.02606	2.051e-86	26056	C	G	0.0296	0.0054	TRUE	32	------------------------?-?-?-----?-	45.6	56.9471	0.003038	0.0184285	-0.513631	0.03697	6.968e-44	0.0478724	7.738e-27	92	FALSE	1
	cg02283691-chr19:33352770:SNP	cg02283691	TSS1500	NM_001105570	NUDT19	N_Shore	chr19	33182526	chr19:33352770:SNP	rs4588103	170244	-0.385646	0.0102817	6.8e-308	27735	A	G	0.2084	0.0216	TRUE	36	------------------------------------	80.2	177.214	6.416e-21	0.0156446	-0.386828	0.0240655	3.885e-58	0.0520587	1.283e-13	92	FALSE	1
	cg02283691-chr19:33138067:SNP	cg02283691	TSS1500	NM_001105570	NUDT19	N_Shore	chr19	33182526	chr19:33138067:SNP	rs259219	44459	-0.162462	0.0097528	2.646e-62	27304	T	C	0.2631	0.0215	TRUE	35	-------------+---+?-----------------	60	84.9445	3.021e-06	0.005059	-0.166741	0.0162637	1.155e-24	0.024366	2.601e-11	92	FALSE	1
	cg02283691-chr19:33260762:SNP	cg02283691	TSS1500	NM_001105570	NUDT19	N_Shore	chr19	33182526	chr19:33260762:SNP	rs2868189	78236	-0.224949	0.0088397	7.47e-143	27731	A	G	0.3437	0.0185	TRUE	36	------------------------------------	68.8	112.086	5.321e-10	0.0062716	-0.229563	0.0165644	1.125e-43	0.0283086	1.921e-15	92	FALSE	1
	cg02283691-chr19:33111102:SNP	cg02283691	TSS1500	NM_001105570	NUDT19	N_Shore	chr19	33182526	chr19:33111102:SNP	rs402862	71424	-0.220029	0.0096421	2.93e-115	26029	C	G	0.2902	0.02	TRUE	33	-------?---------+?-----?-----------	70.3	107.705	3.996e-10	0.0073687	-0.223324	0.0186294	4.121e-33	0.0324531	1.202e-11	92	FALSE	1
	cg02283691-chr19:33428423:SNP	cg02283691	TSS1500	NM_001105570	NUDT19	N_Shore	chr19	33182526	chr19:33428423:SNP	rs2304100	245897	0.112792	0.0090172	6.696e-36	27748	T	G	0.3356	0.0186	TRUE	36	++++++++++++++++++-+++++++++++++++++	26.7	47.7636	0.07363	0.0010808	0.111598	0.0109464	2.088e-24	0.0123055	4.908e-20	92	FALSE	1
	cg02283691-chr19:33092477:SNP	cg02283691	TSS1500	NM_001105570	NUDT19	N_Shore	chr19	33182526	chr19:33092477:SNP	rs7246571	90049	-0.201112	0.0098467	1.02e-92	24131	T	C	0.3135	0.0211	TRUE	32	------??-?--------------?-----------	67.9	96.6239	1.154e-08	0.0066773	-0.20588	0.0183648	3.618e-29	0.0306911	5.648e-11	92	FALSE	1
	cg02283691-chr19:33369655:SNP	cg02283691	TSS1500	NM_001105570	NUDT19	N_Shore	chr19	33182526	chr19:33369655:SNP	rs746641	187129	0.12134	0.0086289	6.493e-45	27729	C	A	0.4144	0.0313	TRUE	36	--------+-------+-----------------+-	44.4	62.9063	0.00261	0.0021648	0.123913	0.0121546	2.092e-24	0.0155089	5.121e-15	92	FALSE	1
	cg02283691-chr19:33216667:SNP	cg02283691	TSS1500	NM_001105570	NUDT19	N_Shore	chr19	33182526	chr19:33216667:SNP	rs7252736	34141	0.155013	0.0084455	3.039e-75	27717	G	T	0.485	0.019	TRUE	36	--+---------------------------------	50.3	70.3854	0.000361	0.0026272	0.157096	0.0125706	7.742e-36	0.016984	7.042e-20	92	FALSE	1
	cg02283691-chr19:33418175:SNP	cg02283691	TSS1500	NM_001105570	NUDT19	N_Shore	chr19	33182526	chr19:33418175:SNP	rs2163808	235649	0.119997	0.0087037	3.057e-43	27750	G	T	0.3977	0.0223	TRUE	36	------------------------------------	37.7	56.1674	0.01307	0.0016703	0.120303	0.01154	1.909e-25	0.0139675	8.612e-18	92	FALSE	1
	cg02283691-chr19:33245021:SNP	cg02283691	TSS1500	NM_001105570	NUDT19	N_Shore	chr19	33182526	chr19:33245021:SNP	rs7246228	62495	0.156499	0.0084395	9.167e-77	27741	T	C	0.4859	0.019	TRUE	36	++-+++++++++++++++++++++++++++++++++	50.6	70.8887	0.000314	0.0026608	0.15866	0.0126064	2.529e-36	0.0170932	5.405e-20	92	FALSE	1
	cg02283691-chr19:33157100:SNP	cg02283691	TSS1500	NM_001105570	NUDT19	N_Shore	chr19	33182526	chr19:33157100:SNP	rs259271	25426	-0.197876	0.0089381	1.35e-108	27306	A	G	0.3557	0.0238	TRUE	35	-------------+----?-----------------	56.7	78.6027	2.175e-05	0.0037168	-0.200459	0.0143166	1.52e-44	0.0206634	1.008e-21	92	FALSE	1
	cg02283691-chr19:33249811:SNP	cg02283691	TSS1500	NM_001105570	NUDT19	N_Shore	chr19	33182526	chr19:33249811:SNP	rs12975572	67285	0.116529	0.0096691	1.9e-33	25954	C	G	0.2939	0.0148	TRUE	33	++++-++++++++-++++++++++?+??+++-++++	33.8	48.3589	0.03187	0.0016	0.118781	0.0124556	1.479e-21	0.0146121	1.526e-15	92	FALSE	1
	cg02283691-chr19:33498824:SNP	cg02283691	TSS1500	NM_001105570	NUDT19	N_Shore	chr19	33182526	chr19:33498824:SNP	rs2304107	316298	-0.225473	0.0127777	1.096e-69	21153	T	G	0.1814	0.0447	TRUE	28	-----??--?--------------?-??---?-?--	53.5	58.1102	0.000464	0.0053688	-0.227669	0.01991	2.799e-30	0.0275006	2.427e-16	92	FALSE	1
	cg02283691-chr19:33264348:SNP	cg02283691	TSS1500	NM_001105570	NUDT19	N_Shore	chr19	33182526	chr19:33264348:SNP	rs12608647	81822	0.156425	0.0084459	1.401e-76	27746	G	T	0.4833	0.0193	TRUE	36	--+---------------------------------	48.3	67.7149	0.0007468	0.0024293	0.158188	0.0123262	1.064e-37	0.0163403	1.039e-21	92	FALSE	1
	cg02283691-chr19:33104244:SNP	cg02283691	TSS1500	NM_001105570	NUDT19	N_Shore	chr19	33182526	chr19:33104244:SNP	rs398990	78282	-0.204652	0.0093317	1.32e-106	26524	T	C	0.3173	0.0205	TRUE	34	-------?----------?-----------------	65.7	96.2525	4.206e-08	0.0057567	-0.205175	0.0168061	2.805e-34	0.027218	5.521e-14	92	FALSE	1
	cg02283691-chr19:33433692:SNP	cg02283691	TSS1500	NM_001105570	NUDT19	N_Shore	chr19	33182526	chr19:33433692:SNP	rs35693125	251166	-0.372008	0.0106529	3.58e-267	27255	G	A	0.1938	0.0205	TRUE	35	++++++++++++++++++++++++?+++++++++++	78.3	156.905	1.045e-17	0.0145253	-0.373113	0.0238464	3.509e-55	0.0491614	3.817e-14	92	FALSE	1
	cg02283691-chr19:33128042:SNP	cg02283691	TSS1500	NM_001105570	NUDT19	N_Shore	chr19	33182526	chr19:33128042:SNP	rs2161172	54484	-0.10854	0.0091041	9.078e-33	27311	G	T	0.3385	0.0242	TRUE	35	-+++++++-++++-+++-?+++++++++-+++++++	49.9	67.8753	0.0004902	0.0029318	-0.112564	0.01357	1.085e-16	0.0181748	2.343e-09	92	FALSE	1
	cg02283691-chr19:33138368:SNP	cg02283691	TSS1500	NM_001105570	NUDT19	N_Shore	chr19	33182526	chr19:33138368:SNP	rs259217	44158	-0.162391	0.0097518	2.912e-62	27304	G	A	0.2631	0.0215	TRUE	35	+++++++++++++-+++-?+++++++++++++++++	60.1	85.1505	2.829e-06	0.0050785	-0.166698	0.0162817	1.335e-24	0.0244228	2.948e-11	92	FALSE	1
	cg02283691-chr19:33299179:SNP	cg02283691	TSS1500	NM_001105570	NUDT19	N_Shore	chr19	33182526	chr19:33299179:SNP	rs2112918	116653	-0.223937	0.0088331	8.57e-142	27731	G	A	0.3438	0.0181	TRUE	36	++++++++++++++++++++++++++++++++++++	68.5	111.216	7.25e-10	0.0061918	-0.228863	0.0164908	8.59e-44	0.0280683	1.484e-15	92	FALSE	1
	cg02283691-chr19:33037433:INDEL	cg02283691	TSS1500	NM_001105570	NUDT19	N_Shore	chr19	33182526	chr19:33037433:INDEL	chr19.33037433	145093	-0.123228	0.0103525	1.138e-32	24274	D	I	0.2634	0.0205	TRUE	32	+------?+?-+------------?------?--+-	54.6	68.3379	0.0001257	0.004201	-0.126525	0.0162999	8.339e-15	0.0228215	6.676e-08	92	FALSE	1
	cg02283691-chr19:33108982:SNP	cg02283691	TSS1500	NM_001105570	NUDT19	N_Shore	chr19	33182526	chr19:33108982:SNP	rs60968670	73544	-0.13768	0.0086228	2.169e-57	27313	T	C	0.435	0.0252	TRUE	35	-----------------+?-------+---------	45.9	62.8038	0.001901	0.0022337	-0.139455	0.0123265	1.126e-29	0.0159277	5.426e-18	92	FALSE	1
	cg02283691-chr19:33362784:SNP	cg02283691	TSS1500	NM_001105570	NUDT19	N_Shore	chr19	33182526	chr19:33362784:SNP	rs10421876	180258	0.132391	0.0085709	7.943e-54	27750	T	C	0.4134	0.0258	TRUE	36	+++++++++++++-++++++++++++++++++++++	39.9	58.2606	0.008079	0.00178	0.130889	0.0116025	1.627e-29	0.0142669	1.701e-20	92	FALSE	1
	cg02283691-chr19:33460476:SNP	cg02283691	TSS1500	NM_001105570	NUDT19	N_Shore	chr19	33182526	chr19:33460476:SNP	rs4570989	277950	0.0899979	0.0104828	9.063e-18	25183	A	G	0.2386	0.0213	TRUE	32	+++-+++?+++++-++++-+-+++?+??+++++++-	42.5	53.9147	0.006564	0.002637	0.0875583	0.0145382	1.716e-09	0.0182316	7.959e-07	92	FALSE	1
	cg02283691-chr19:33239846:SNP	cg02283691	TSS1500	NM_001105570	NUDT19	N_Shore	chr19	33182526	chr19:33239846:SNP	rs7247264	57320	-0.4706	0.0109565	0	27722	G	T	0.1734	0.0209	TRUE	36	++++++++++++++++++++++++++++++++++++	82.8	203.233	1.339e-25	0.021009	-0.469906	0.0273785	4.999e-66	0.0636208	1.393e-13	92	FALSE	1
	cg02283691-chr19:33370702:SNP	cg02283691	TSS1500	NM_001105570	NUDT19	N_Shore	chr19	33182526	chr19:33370702:SNP	rs55970832	188176	0.100937	0.0088782	5.956e-30	27747	G	A	0.359	0.0269	TRUE	36	--------+-------------------------+-	28.5	48.9331	0.05913	0.0011447	0.103292	0.010949	3.95e-21	0.0124125	4.225e-16	92	FALSE	1
	cg02283691-chr19:33161452:SNP	cg02283691	TSS1500	NM_001105570	NUDT19	N_Shore	chr19	33182526	chr19:33161452:SNP	rs259280	21074	-0.193716	0.0090805	5.57e-101	26492	C	T	0.3579	0.0234	TRUE	34	+++++++?+++++-++++?+++++++++++++++++	56.4	75.7587	3.282e-05	0.0036835	-0.196186	0.0145141	1.242e-41	0.0208462	1.505e-20	92	FALSE	1
	cg02283691-chr19:33460437:SNP	cg02283691	TSS1500	NM_001105570	NUDT19	N_Shore	chr19	33182526	chr19:33460437:SNP	rs11084685	277911	-0.274728	0.0102387	1.36e-158	24278	G	A	0.26	0.0232	TRUE	31	+++++++?+++++++++++?++++?+??++++++++	64.4	84.1518	4.914e-07	0.0059537	-0.275066	0.0181005	3.725e-52	0.0287202	1.114e-21	92	FALSE	1
	cg02283691-chr19:33127635:SNP	cg02283691	TSS1500	NM_001105570	NUDT19	N_Shore	chr19	33182526	chr19:33127635:SNP	chr19.33127635	54891	-0.534141	0.0384628	7.572e-44	12241	C	A	0.0291	0.0047	TRUE	16	?++??+????++?+??++?+??+??+?+?+???+-+	54.2	32.786	0.005024	0.0293981	-0.535885	0.0620745	5.98e-18	0.0840695	2.104e-10	92	FALSE	1
	cg02283691-chr19:33036957:SNP	cg02283691	TSS1500	NM_001105570	NUDT19	N_Shore	chr19	33182526	chr19:33036957:SNP	rs7248653	145569	-0.125311	0.0098371	3.608e-37	26955	T	C	0.2624	0.0203	TRUE	35	+------?+--+----------------------+-	51.1	69.5364	0.000309	0.0035917	-0.127448	0.0148741	1.049e-17	0.0201188	4.707e-10	92	FALSE	1
	cg02283691-chr19:33039019:SNP	cg02283691	TSS1500	NM_001105570	NUDT19	N_Shore	chr19	33182526	chr19:33039019:SNP	rs12978164	143507	-0.487638	0.0259267	6.455e-79	25295	A	G	0.0311	0.0058	TRUE	32	------?-----------------?-?-?-------	41.5	52.9833	0.008254	0.0154536	-0.48986	0.0355244	2.953e-43	0.0443123	3.633e-28	92	FALSE	1
	cg02283691-chr19:33110149:SNP	cg02283691	TSS1500	NM_001105570	NUDT19	N_Shore	chr19	33182526	chr19:33110149:SNP	rs28615461	72377	-0.136123	0.0087068	4.263e-55	26819	T	C	0.4341	0.0238	TRUE	34	-----------------+?-----?-+---------	47.4	62.7759	0.00134	0.0023571	-0.138043	0.0126402	9.156e-28	0.016563	2.06e-16	92	FALSE	1
	cg02283691-chr19:33035012:SNP	cg02283691	TSS1500	NM_001105570	NUDT19	N_Shore	chr19	33182526	chr19:33035012:SNP	rs11084659	147514	-0.125654	0.0096759	1.463e-38	27729	A	G	0.2638	0.0194	TRUE	36	+-------+--+----------------+-----+-	50.9	71.3416	0.0002768	0.0035475	-0.128032	0.0145776	1.595e-18	0.0197226	1.877e-10	92	FALSE	1
	cg02283691-chr19:33171843:SNP	cg02283691	TSS1500	NM_001105570	NUDT19	N_Shore	chr19	33182526	chr19:33171843:SNP	rs10426259	10683	0.308251	0.0400926	1.489e-14	14380	C	G	0.0223	0.0053	TRUE	17	+++?+????+?++++?-??+?++??????+?++??-	14.6	18.7414	0.2823	0.0048878	0.297562	0.0451762	4.497e-11	0.0469621	5.245e-11	92	FALSE	1
	cg02283691-chr19:33116341:INDEL	cg02283691	TSS1500	NM_001105570	NUDT19	N_Shore	chr19	33182526	chr19:33116341:INDEL	chr19.33116341	66185	-0.174176	0.0114873	6.268e-52	16334	I	D	0.3738	0.0259	TRUE	20	?++??++???++?++?++?+??++?+?+?++??+++	54.8	42.0486	0.001746	0.0032954	-0.175711	0.0182989	7.823e-22	0.0254225	7.319e-12	92	FALSE	1
	cg02283691-chr19:33431483:SNP	cg02283691	TSS1500	NM_001105570	NUDT19	N_Shore	chr19	33182526	chr19:33431483:SNP	rs7250603	248957	0.112504	0.009015	9.635e-36	27750	G	T	0.3357	0.0186	TRUE	36	------------------+-----------------	27	47.9575	0.07103	0.0010967	0.111273	0.0109683	3.488e-24	0.0123524	8.403e-20	92	FALSE	1
	cg02283691-chr19:33045219:SNP	cg02283691	TSS1500	NM_001105570	NUDT19	N_Shore	chr19	33182526	chr19:33045219:SNP	rs2868142	137307	0.123154	0.0110012	4.334e-29	16769	A	T	0.4611	0.0242	TRUE	21	?++??++???++?++?-+++??++?+?+?++??+-+	45.6	36.7603	0.0125	0.0021888	0.122758	0.0159171	1.235e-14	0.0202204	1.125e-09	92	FALSE	1
	cg02283691-chr19:33097783:SNP	cg02283691	TSS1500	NM_001105570	NUDT19	N_Shore	chr19	33182526	chr19:33097783:SNP	rs8106944	84743	-0.201578	0.009755	7.3e-95	24189	A	C	0.3199	0.0199	TRUE	32	------??-?--------?-----------------	67.2	94.4581	2.476e-08	0.0063365	-0.201994	0.0179932	3.033e-29	0.029724	1.188e-11	92	FALSE	1
	cg02283691-chr19:33217367:SNP	cg02283691	TSS1500	NM_001105570	NUDT19	N_Shore	chr19	33182526	chr19:33217367:SNP	rs11880959	34841	0.155863	0.0084458	4.792e-76	27729	T	C	0.4846	0.0192	TRUE	36	++-+++++++++++++++++++++++++++++++++	50.8	71.0902	0.0002969	0.0026798	0.157973	0.0126364	7.331e-36	0.0171547	1.03e-19	92	FALSE	1
	cg02283691-chr19:33305725:SNP	cg02283691	TSS1500	NM_001105570	NUDT19	N_Shore	chr19	33182526	chr19:33305725:SNP	rs12460944	123199	-0.212747	0.0089257	1.44e-125	26452	G	A	0.3688	0.02	TRUE	34	+++++++?++++++++++++++++?+++++++++++	66.6	98.7952	1.747e-08	0.0054715	-0.216615	0.0162142	1.042e-40	0.0267218	1.699e-15	92	FALSE	1
	cg02283691-chr19:33050047:SNP	cg02283691	TSS1500	NM_001105570	NUDT19	N_Shore	chr19	33182526	chr19:33050047:SNP	rs2868146	132479	-0.134649	0.0096843	5.999e-44	27710	T	C	0.2638	0.0231	TRUE	36	+-------+--+------------------------	51.3	71.8615	0.0002393	0.0036049	-0.136388	0.0146526	1.302e-20	0.0198836	1.271e-11	92	FALSE	1
	cg02283691-chr19:33199189:SNP	cg02283691	TSS1500	NM_001105570	NUDT19	N_Shore	chr19	33182526	chr19:33199189:SNP	rs28416392	16663	0.279603	0.03173	1.23e-18	20775	T	C	0.0248	0.0059	TRUE	26	+++?+??+++?+++++-++++++++????++++??-	0	24.1194	0.5125	0	0.279603	0.03173	1.23e-18	0.03173	1.23e-18	92	FALSE	1
	cg02283691-chr19:33387267:SNP	cg02283691	TSS1500	NM_001105570	NUDT19	N_Shore	chr19	33182526	chr19:33387267:SNP	rs59563992	204741	0.101032	0.0089545	1.595e-29	27221	A	G	0.3636	0.0266	TRUE	35	++++++++-++++-++++++++++?+++++++++-+	35.7	52.8803	0.02051	0.0015799	0.103129	0.0117115	1.299e-18	0.013927	4.033e-13	92	FALSE	1
	cg02283691-chr19:33184615:SNP	cg02283691	TSS1500	NM_001105570	NUDT19	N_Shore	chr19	33182526	chr19:33184615:SNP	rs10425315	2089	0.279501	0.0317772	1.422e-18	20773	A	G	0.0248	0.0059	TRUE	26	+++?+??+++?+++++-++++++++????++++??-	0	23.8514	0.528	0	0.279501	0.0317772	1.422e-18	0.0317772	1.422e-18	92	FALSE	1
	cg02283691-chr19:33465845:SNP	cg02283691	TSS1500	NM_001105570	NUDT19	N_Shore	chr19	33182526	chr19:33465845:SNP	rs12973771	283319	-0.268612	0.0103493	1.61e-148	24287	G	A	0.2537	0.0248	TRUE	31	+++++++?+++++++++++?++++?+??++++++++	63	80.9787	1.427e-06	0.0057285	-0.268462	0.017964	1.694e-50	0.0279356	6.884e-22	92	FALSE	1
	cg02283691-chr19:33087389:INDEL	cg02283691	TSS1500	NM_001105570	NUDT19	N_Shore	chr19	33182526	chr19:33087389:INDEL	chr19.33087389	95137	-0.214172	0.0122195	8.901e-69	16769	D	I	0.2756	0.0175	TRUE	21	?--??--???--?--?----??--?-?-?--??-+-	65.5	57.9944	1.449e-05	0.0061274	-0.213694	0.0222999	9.45e-22	0.0354332	1.5e-09	92	FALSE	1
	cg02283691-chr19:33463247:SNP	cg02283691	TSS1500	NM_001105570	NUDT19	N_Shore	chr19	33182526	chr19:33463247:SNP	rs34723366	280721	-0.362397	0.011265	4.63e-227	25052	T	G	0.1891	0.0222	TRUE	32	-------------------?----?-??--------	75.8	127.993	9.556e-14	0.0128837	-0.364567	0.0240004	4.118e-52	0.0465111	6.615e-15	92	FALSE	1
	cg02283691-chr19:33292296:SNP	cg02283691	TSS1500	NM_001105570	NUDT19	N_Shore	chr19	33182526	chr19:33292296:SNP	rs8108045	109770	0.156086	0.0084459	2.949e-76	27750	G	A	0.4828	0.0195	TRUE	36	--+---------------------------------	48.4	67.7718	0.0007355	0.0024335	0.157777	0.0123324	1.778e-37	0.0163541	1.372e-21	92	FALSE	1
	cg02283691-chr19:33365292:SNP	cg02283691	TSS1500	NM_001105570	NUDT19	N_Shore	chr19	33182526	chr19:33365292:SNP	rs10164326	182766	-0.188977	0.0086283	2.49e-106	27745	G	C	0.4019	0.034	TRUE	36	++++++++++++++++++++++++++++++++++++	61.5	90.8919	7.367e-07	0.0043338	-0.195467	0.0146114	8.16e-41	0.022407	3.345e-17	92	FALSE	1
	cg02283691-chr19:33233424:SNP	cg02283691	TSS1500	NM_001105570	NUDT19	N_Shore	chr19	33182526	chr19:33233424:SNP	rs7260313	50898	0.156237	0.0084409	1.729e-76	27745	A	G	0.4856	0.0191	TRUE	36	++-+++++++++++++++++++++++++++++++++	50.6	70.8213	0.0003199	0.0026567	0.158407	0.012603	3.129e-36	0.0170799	5.829e-20	92	FALSE	1
	cg02283691-chr19:33496191:SNP	cg02283691	TSS1500	NM_001105570	NUDT19	N_Shore	chr19	33182526	chr19:33496191:SNP	rs67225923	313665	-0.221015	0.0125255	1.108e-69	21884	T	C	0.1819	0.0434	TRUE	29	-----??--?--------------?-??-----?--	50.8	56.9012	0.0009975	0.0047792	-0.222003	0.0189073	7.794e-32	0.0254541	3.86e-18	92	FALSE	1
	cg02283691-chr19:33499071:SNP	cg02283691	TSS1500	NM_001105570	NUDT19	N_Shore	chr19	33182526	chr19:33499071:SNP	rs10410414	316545	-0.221708	0.0125062	2.555e-70	21891	A	G	0.1822	0.0432	TRUE	29	-----??--?--------------?-??-----?--	53	59.5326	0.0004671	0.0051982	-0.222644	0.0193151	9.646e-31	0.0265902	7.558e-17	92	FALSE	1
	cg02283691-chr19:33044569:INDEL	cg02283691	TSS1500	NM_001105570	NUDT19	N_Shore	chr19	33182526	chr19:33044569:INDEL	chr19.33044569	137957	-0.400543	0.0318554	2.942e-36	15138	D	I	0.0339	0.0051	TRUE	18	?--??-????--?--?----??--?-???--??-?-	44.6	30.7023	0.0217	0.0152373	-0.402305	0.0456781	1.281e-18	0.0575314	3.351e-12	92	FALSE	1
	cg02283691-chr19:33311992:SNP	cg02283691	TSS1500	NM_001105570	NUDT19	N_Shore	chr19	33182526	chr19:33311992:SNP	rs10408300	129466	0.266371	0.0301782	1.079e-18	22976	T	C	0.0244	0.0068	TRUE	29	+++?++?+-+?+++++-+-++++++???++++++?-	8.5	30.6144	0.3345	0.0025065	0.262533	0.0321015	2.881e-16	0.032996	6.869e-16	92	FALSE	1
	cg02283691-chr19:33444067:SNP	cg02283691	TSS1500	NM_001105570	NUDT19	N_Shore	chr19	33182526	chr19:33444067:SNP	rs4805830	261541	0.113198	0.0091075	1.817e-35	27141	A	G	0.3362	0.0183	TRUE	35	++++++++++++++++++-+++++++?+++++++++	26.8	46.4713	0.07524	0.0010787	0.112187	0.0110712	3.932e-24	0.0124482	9.584e-20	92	FALSE	1
	cg02283691-chr19:33052916:SNP	cg02283691	TSS1500	NM_001105570	NUDT19	N_Shore	chr19	33182526	chr19:33052916:SNP	rs71351172	129610	-0.493222	0.0256135	1.25e-82	26051	C	G	0.0309	0.006	TRUE	32	------------------------?-?-?-----?-	41.6	53.1101	0.008003	0.01516	-0.491636	0.0349751	7.002e-45	0.0438818	2.601e-29	92	FALSE	1
	cg02283691-chr19:33057945:SNP	cg02283691	TSS1500	NM_001105570	NUDT19	N_Shore	chr19	33182526	chr19:33057945:SNP	rs71351173	124581	-0.499506	0.0257529	8.32e-84	26049	T	C	0.0305	0.0058	TRUE	32	------------------------?-?-?-----?-	41.7	53.1366	0.007951	0.0153441	-0.498681	0.0351795	1.302e-45	0.0441426	1.097e-29	92	FALSE	1
	cg02283691-chr19:33350060:SNP	cg02283691	TSS1500	NM_001105570	NUDT19	N_Shore	chr19	33182526	chr19:33350060:SNP	rs2868194	167534	0.134317	0.0086416	1.773e-54	27239	T	C	0.4159	0.0253	TRUE	35	+++++++++++++-++++++++++?+++++++++++	41.2	57.7919	0.006642	0.0018528	0.133781	0.011829	1.176e-29	0.0146886	6.004e-20	92	FALSE	1
	cg02283691-chr19:33141369:SNP	cg02283691	TSS1500	NM_001105570	NUDT19	N_Shore	chr19	33182526	chr19:33141369:SNP	rs34468872	41157	-0.549086	0.0248283	2.25e-108	26822	T	G	0.0313	0.0051	TRUE	34	------------------?---------?-------	45.9	61.002	0.002137	0.0180081	-0.547984	0.0354911	8.802e-54	0.0458963	5.51e-33	92	FALSE	1
	cg02283691-chr19:33230887:SNP	cg02283691	TSS1500	NM_001105570	NUDT19	N_Shore	chr19	33182526	chr19:33230887:SNP	rs36107307	48361	0.13618	0.0089556	3.216e-52	24761	G	C	0.4883	0.0203	TRUE	33	--+----?-?---------------------?----	56.9	74.3054	3.245e-05	0.0035495	0.137655	0.0143789	1.034e-21	0.0207952	5.806e-11	92	FALSE	1
	cg02283691-chr19:33049697:SNP	cg02283691	TSS1500	NM_001105570	NUDT19	N_Shore	chr19	33182526	chr19:33049697:SNP	rs4805769	132829	-0.136076	0.0096865	7.93e-45	27734	T	C	0.263	0.023	TRUE	36	+-------+--+-----+------------------	53.2	74.7352	0.0001057	0.0038878	-0.137956	0.014948	2.73e-20	0.0206836	4.738e-11	92	FALSE	1
	cg02283691-chr19:33114406:SNP	cg02283691	TSS1500	NM_001105570	NUDT19	N_Shore	chr19	33182526	chr19:33114406:SNP	rs4805780	68120	-0.17483	0.008857	9.942e-87	27275	T	C	0.3724	0.0254	TRUE	35	------------------?-----------------	62.6	90.9493	4.319e-07	0.0046616	-0.180039	0.0152488	3.602e-32	0.0236923	1.593e-13	92	FALSE	1
	cg02283691-chr19:33147517:INDEL	cg02283691	TSS1500	NM_001105570	NUDT19	N_Shore	chr19	33182526	chr19:33147517:INDEL	chr19.33147517	35009	-0.192803	0.0095603	1.91e-90	23838	D	I	0.3586	0.0248	TRUE	31	-------?-?---+----?-----?------?----	60.8	76.569	6.078e-06	0.0044707	-0.195466	0.0161575	1.088e-33	0.0244009	2.756e-15	92	FALSE	1
	cg02283691-chr19:33079013:SNP	cg02283691	TSS1500	NM_001105570	NUDT19	N_Shore	chr19	33182526	chr19:33079013:SNP	rs148665539	103513	-0.516754	0.0332676	2.066e-54	16664	T	C	0.0286	0.0047	TRUE	20	?--??--???--?--?----??--?-?-?--??-?-	54.4	41.6682	0.001964	0.0271452	-0.513335	0.0525271	1.474e-22	0.0729579	1.412e-12	92	FALSE	1
	cg02283691-chr19:33153261:SNP	cg02283691	TSS1500	NM_001105570	NUDT19	N_Shore	chr19	33182526	chr19:33153261:SNP	rs259260	29265	-0.197675	0.0089403	2.5e-108	27307	G	A	0.3554	0.0234	TRUE	35	+++++++++++++-++++?+++++++++++++++++	56.8	78.6179	2.165e-05	0.0037197	-0.20003	0.0143197	2.413e-44	0.0206725	1.153e-21	92	FALSE	1
	cg02283691-chr19:33597067:INDEL	cg02283691	TSS1500	NM_001105570	NUDT19	N_Shore	chr19	33182526	chr19:33597067:INDEL	chr19.33597067	414541	-0.2734	0.0302476	1.585e-19	21310	D	I	0.0359	0.0198	TRUE	27	------??-?---+---+---?--?-???--?---+	50.9	52.9072	0.001391	0.0264669	-0.300899	0.047022	1.563e-10	0.0615506	8.918e-06	92	FALSE	1
	cg02283691-chr19:33111162:SNP	cg02283691	TSS1500	NM_001105570	NUDT19	N_Shore	chr19	33182526	chr19:33111162:SNP	rs596394	71364	-0.208032	0.0109389	1.219e-80	19935	T	A	0.3	0.0239	TRUE	24	+++?+++???++?++?+-?+??++?+?++++?++++	75.3	92.9512	2.26e-10	0.0089346	-0.213587	0.0233184	5.21e-20	0.044208	2.529e-06	92	FALSE	1
	cg02283691-chr19:33100742:INDEL	cg02283691	TSS1500	NM_001105570	NUDT19	N_Shore	chr19	33182526	chr19:33100742:INDEL	chr19.33100742	81784	-0.203698	0.0098176	1.27e-95	23841	I	D	0.3196	0.0198	TRUE	31	+++++++?+?++++++++?+++++?++++++?++++	67.4	92.1011	3.143e-08	0.0062895	-0.205445	0.0181889	1.388e-29	0.0301402	1.396e-11	92	FALSE	1
	cg02283691-chr19:33454847:INDEL	cg02283691	TSS1500	NM_001105570	NUDT19	N_Shore	chr19	33182526	chr19:33454847:INDEL	chr19.33454847	272321	-0.124192	0.0140474	9.491e-19	12249	I	D	0.2883	0.0225	TRUE	15	?++??+????+-?++?++????+??+???++???++	35.1	21.5747	0.08779	0.0016773	-0.119155	0.018804	2.348e-10	0.0216477	9.639e-09	92	FALSE	1
	cg02283691-chr19:33365834:SNP	cg02283691	TSS1500	NM_001105570	NUDT19	N_Shore	chr19	33182526	chr19:33365834:SNP	rs7254267	183308	-0.379035	0.0102543	4.4e-299	27749	A	G	0.2102	0.0211	TRUE	36	------------------------------------	79.9	174.179	2.209e-20	0.0152292	-0.380539	0.0238077	1.656e-57	0.0510307	1.106e-13	92	FALSE	1
	cg02283691-chr19:33383409:SNP	cg02283691	TSS1500	NM_001105570	NUDT19	N_Shore	chr19	33182526	chr19:33383409:SNP	rs12150993	200883	0.101438	0.0088857	3.482e-30	27719	A	G	0.3591	0.027	TRUE	36	++++++++-+++++++++++++++++++++++++-+	27.4	48.2346	0.06746	0.0010891	0.103694	0.01087	1.436e-21	0.0122456	1.195e-16	92	FALSE	1
	cg02283691-chr19:33327196:SNP	cg02283691	TSS1500	NM_001105570	NUDT19	N_Shore	chr19	33182526	chr19:33327196:SNP	rs12985674	144670	-0.212191	0.0089467	2.4e-124	26384	A	G	0.3668	0.0195	TRUE	34	------?-----------------?-----------	66.7	99.1501	1.544e-08	0.0055276	-0.21653	0.0162831	2.382e-40	0.0268809	2.932e-15	92	FALSE	1
	cg02283691-chr19:33351695:SNP	cg02283691	TSS1500	NM_001105570	NUDT19	N_Shore	chr19	33182526	chr19:33351695:SNP	rs2287878	169169	-0.203969	0.0087197	5.17e-121	27236	C	T	0.3921	0.019	TRUE	35	+++++++++++++-++++++++++?+++++++++++	62.9	91.5244	3.572e-07	0.0045612	-0.205515	0.0150481	1.829e-42	0.0234724	3.632e-18	92	FALSE	1
	cg02283691-chr19:33156817:SNP	cg02283691	TSS1500	NM_001105570	NUDT19	N_Shore	chr19	33182526	chr19:33156817:SNP	rs259268	25709	-0.210861	0.0093885	1.03e-111	27244	C	T	0.2951	0.0184	TRUE	35	+++++++++++++-++++?+++++++++++++++++	61.9	89.3222	7.366e-07	0.0050882	-0.217049	0.0160241	8.459e-42	0.0246646	1.24e-17	92	FALSE	1
	cg02283691-chr19:33403506:SNP	cg02283691	TSS1500	NM_001105570	NUDT19	N_Shore	chr19	33182526	chr19:33403506:SNP	rs7247248	220980	-0.181887	0.0085441	1.47e-100	27748	A	G	0.4287	0.0279	TRUE	36	------------------------------------	65.7	101.896	1.875e-08	0.0050868	-0.185096	0.0153195	1.309e-33	0.0248746	2.629e-13	92	FALSE	1
	cg02283691-chr19:33489638:SNP	cg02283691	TSS1500	NM_001105570	NUDT19	N_Shore	chr19	33182526	chr19:33489638:SNP	rs34187516	307112	-0.162609	0.0120035	8.282e-42	20218	C	T	0.2249	0.0431	TRUE	27	+++++???+?+++++++++?++++?+??+++++?++	19.3	32.2068	0.1864	0.0009495	-0.163262	0.0139263	9.68e-32	0.014869	7.749e-28	92	FALSE	1
	cg02283691-chr19:33138336:SNP	cg02283691	TSS1500	NM_001105570	NUDT19	N_Shore	chr19	33182526	chr19:33138336:SNP	rs58229578	44190	-0.548548	0.0248348	4.13e-108	26822	T	C	0.0313	0.0051	TRUE	34	------------------?---------?-------	46.6	61.8012	0.001734	0.0185318	-0.547389	0.0357394	5.965e-53	0.0465097	4.177e-32	92	FALSE	1
	cg02283691-chr19:33450174:SNP	cg02283691	TSS1500	NM_001105570	NUDT19	N_Shore	chr19	33182526	chr19:33450174:SNP	rs17528328	267648	-0.367762	0.0114553	3.88e-226	24261	T	C	0.1882	0.0178	TRUE	31	-------?-----------?----?-??--------	75.4	122.046	4.626e-13	0.0126654	-0.36868	0.0242614	3.75e-52	0.0466025	2.986e-15	92	FALSE	1
	cg02283691-chr19:33191192:SNP	cg02283691	TSS1500	NM_001105570	NUDT19	N_Shore	chr19	33182526	chr19:33191192:SNP	rs8112955	8666	-0.477635	0.0111014	0	26874	T	C	0.174	0.021	TRUE	35	------?-----------------------------	83	200.461	1.74e-25	0.0213716	-0.478352	0.0279794	1.574e-65	0.0654528	2.934e-13	92	FALSE	1
	cg02283691-chr19:33225443:INDEL	cg02283691	TSS1500	NM_001105570	NUDT19	N_Shore	chr19	33182526	chr19:33225443:INDEL	chr19.33225443	42917	0.245439	0.0362656	1.307e-11	13131	I	D	0.0314	0.0123	TRUE	16	-???-???-?----?-?-??---??-??-???-??+	11	16.8469	0.3281	0.0027293	0.243502	0.0398733	1.016e-09	0.0407309	1.682e-09	92	FALSE	1
	cg02283691-chr19:33451715:INDEL	cg02283691	TSS1500	NM_001105570	NUDT19	N_Shore	chr19	33182526	chr19:33451715:INDEL	chr19.33451715	269189	-0.147742	0.0114149	2.577e-38	15186	I	D	0.5074	0.0211	TRUE	19	?++??++???++?++?++-???++?+???++??+++	44	32.1438	0.02114	0.0020088	-0.145261	0.0163457	6.289e-19	0.0203844	4.235e-13	92	FALSE	1
	cg02283691-chr19:33223766:SNP	cg02283691	TSS1500	NM_001105570	NUDT19	N_Shore	chr19	33182526	chr19:33223766:SNP	rs35654350	41240	-0.472759	0.0110738	0	26862	C	T	0.175	0.0208	TRUE	35	++++++?+++++++++++++++++++++++++++++	82.8	197.945	5.012e-25	0.0209452	-0.472429	0.0277495	5.378e-65	0.0644705	2.251e-13	92	FALSE	1
	cg02283691-chr19:33325943:SNP	cg02283691	TSS1500	NM_001105570	NUDT19	N_Shore	chr19	33182526	chr19:33325943:SNP	rs6510298	143417	-0.212427	0.0089473	1.33e-124	26384	G	A	0.3669	0.0196	TRUE	34	++++++?+++++++++++++++++?+++++++++++	66.5	98.3988	2.005e-08	0.0054654	-0.216724	0.0162225	1.043e-40	0.0266789	1.688e-15	92	FALSE	1
	cg02283691-chr19:33411369:SNP	cg02283691	TSS1500	NM_001105570	NUDT19	N_Shore	chr19	33182526	chr19:33411369:SNP	rs12976321	228843	-0.363159	0.0102648	3.58e-274	27742	A	T	0.2092	0.0195	TRUE	36	------------------------------------	79.4	169.898	1.253e-19	0.0147903	-0.365664	0.0235562	2.424e-54	0.0498276	3.139e-13	92	FALSE	1
	cg02283691-chr19:33428166:SNP	cg02283691	TSS1500	NM_001105570	NUDT19	N_Shore	chr19	33182526	chr19:33428166:SNP	rs3816031	245640	0.129846	0.0085789	9.445e-52	27253	T	G	0.4739	0.0303	TRUE	35	++++++++++++++++-+++++++?+++++++++++	52.7	71.8978	0.0001581	0.0029072	0.134043	0.0131126	1.574e-24	0.0181413	8.218e-13	92	FALSE	1
	cg02283691-chr19:33112957:SNP	cg02283691	TSS1500	NM_001105570	NUDT19	N_Shore	chr19	33182526	chr19:33112957:SNP	rs10420153	69569	-0.167925	0.008983	5.588e-78	26781	C	T	0.3671	0.0219	TRUE	34	++++++++++++++++++?+++++?+++++++++++	62.4	87.8495	7.113e-07	0.0046246	-0.173082	0.0154383	3.594e-29	0.0239138	2.186e-12	92	FALSE	1
	cg02283691-chr19:33420465:SNP	cg02283691	TSS1500	NM_001105570	NUDT19	N_Shore	chr19	33182526	chr19:33420465:SNP	rs35099824	237939	-0.372684	0.010653	3.92e-268	27250	A	G	0.1938	0.0204	TRUE	35	------------------------?-----------	78.5	157.91	6.989e-18	0.014644	-0.373812	0.0239192	4.682e-55	0.0494766	4.977e-14	92	FALSE	1
	cg02283691-chr19:33104070:SNP	cg02283691	TSS1500	NM_001105570	NUDT19	N_Shore	chr19	33182526	chr19:33104070:SNP	rs434020	78456	-0.204256	0.0091717	7.18e-110	27314	C	A	0.3184	0.0195	TRUE	35	++++++++++++++++++?+++++++++++++++++	64	94.4677	1.34e-07	0.0053071	-0.204752	0.0161068	5.064e-37	0.0254832	1.099e-15	92	FALSE	1
	cg02283691-chr19:33284888:INDEL	cg02283691	TSS1500	NM_001105570	NUDT19	N_Shore	chr19	33182526	chr19:33284888:INDEL	chr19.33284888	102362	-0.222819	0.0094553	8.7e-123	24276	I	D	0.3461	0.0175	TRUE	32	+++++++?+?++++++++++++++?++++++?++++	71.6	109.076	1.266e-10	0.0073143	-0.227587	0.0186207	2.364e-34	0.0332691	2.121e-11	92	FALSE	1
	cg02283691-chr19:33084350:SNP	cg02283691	TSS1500	NM_001105570	NUDT19	N_Shore	chr19	33182526	chr19:33084350:SNP	rs11669629	98176	-0.211533	0.0097456	1.83e-104	26244	C	G	0.2758	0.0172	TRUE	34	-------?-----------------------?--+-	68.4	104.537	2.322e-09	0.007105	-0.214191	0.0182974	1.187e-31	0.0308721	7.287e-12	92	FALSE	1
	cg02283691-chr19:33153951:SNP	cg02283691	TSS1500	NM_001105570	NUDT19	N_Shore	chr19	33182526	chr19:33153951:SNP	rs259262	28575	-0.190446	0.0096852	4.416e-86	22880	G	A	0.3712	0.0328	TRUE	29	+++?+++?+?+++-++++?+??++++?+++++++++	56.8	64.8334	9.487e-05	0.0036393	-0.19371	0.0155912	1.929e-35	0.0224258	2.026e-17	92	FALSE	1
	cg02283691-chr19:33136895:SNP	cg02283691	TSS1500	NM_001105570	NUDT19	N_Shore	chr19	33182526	chr19:33136895:SNP	rs259222	45631	-0.159963	0.0098943	8.604e-59	26586	A	C	0.2631	0.0219	TRUE	34	-------------+---+?----------?------	60.4	83.2687	3.149e-06	0.0051467	-0.164042	0.0166105	5.302e-23	0.0249663	1.483e-10	92	FALSE	1
	cg02283691-chr19:33130093:SNP	cg02283691	TSS1500	NM_001105570	NUDT19	N_Shore	chr19	33182526	chr19:33130093:SNP	rs2302966	52433	-0.544578	0.0247545	2.94e-107	26816	C	T	0.0315	0.0052	TRUE	34	++++++++++++++++++?+++++++++?+++++++	46.6	61.7573	0.001754	0.0183845	-0.543154	0.0356169	1.649e-52	0.0463265	6.639e-32	92	FALSE	1
	cg02283691-chr19:33099504:SNP	cg02283691	TSS1500	NM_001105570	NUDT19	N_Shore	chr19	33182526	chr19:33099504:SNP	rs7246338	83022	-0.2003	0.0095887	6.73e-97	25054	T	C	0.3185	0.0196	TRUE	33	-------?-?--------?-----------------	66	94.0885	5.023e-08	0.0059779	-0.201661	0.0173459	3.046e-31	0.0281934	1.208e-12	92	FALSE	1
	cg02283691-chr19:33422691:SNP	cg02283691	TSS1500	NM_001105570	NUDT19	N_Shore	chr19	33182526	chr19:33422691:SNP	rs10416920	240165	0.115902	0.0090122	7.506e-38	27738	G	A	0.3363	0.0186	TRUE	36	------------------+-----------------	26.1	47.3685	0.07915	0.0010463	0.114532	0.0108905	7.241e-26	0.012197	2.049e-21	92	FALSE	1
	cg02283691-chr19:33199783:SNP	cg02283691	TSS1500	NM_001105570	NUDT19	N_Shore	chr19	33182526	chr19:33199783:SNP	rs8112297	17257	0.12261	0.0096144	3.012e-37	26280	A	G	0.2941	0.0144	TRUE	34	++++-+?++++++-+++++++-++++?++++-++++	36.3	51.8362	0.01959	0.0018193	0.124866	0.0126415	5.216e-23	0.0151023	4.715e-16	92	FALSE	1
	cg02283691-chr19:33216225:SNP	cg02283691	TSS1500	NM_001105570	NUDT19	N_Shore	chr19	33182526	chr19:33216225:SNP	rs117014707	33699	0.156086	0.0084471	3.101e-76	27726	T	C	0.485	0.0192	TRUE	36	++-+++++++++++++++++++++++++++++++++	50.5	70.6554	0.000335	0.0026482	0.158017	0.0125971	4.295e-36	0.0170524	5.52e-20	92	FALSE	1
	cg02283691-chr19:33400397:SNP	cg02283691	TSS1500	NM_001105570	NUDT19	N_Shore	chr19	33182526	chr19:33400397:SNP	rs73571780	217871	0.123918	0.0099729	1.901e-35	27239	T	C	0.247	0.0187	TRUE	35	+++-++++++++++++++-+++++?++++++++++-	50.4	68.4929	0.0004133	0.0035778	0.119979	0.0148775	7.356e-16	0.0200904	6.914e-10	92	FALSE	1
	cg02283691-chr19:33538342:SNP	cg02283691	TSS1500	NM_001105570	NUDT19	N_Shore	chr19	33182526	chr19:33538342:SNP	rs34363498	355816	-0.0946178	0.012653	7.552e-14	24723	A	G	0.1483	0.0164	TRUE	32	--------------?---------?-??------+-	0	30.0024	0.5172	0	-0.0946178	0.012653	7.552e-14	0.012653	7.552e-14	92	FALSE	1
	cg02283691-chr19:33158085:SNP	cg02283691	TSS1500	NM_001105570	NUDT19	N_Shore	chr19	33182526	chr19:33158085:SNP	rs259272	24441	-0.140317	0.0101039	7.558e-44	25186	T	C	0.2666	0.0186	TRUE	33	---------?---+---+?-------?---------	48.5	62.0948	0.001112	0.0032188	-0.145872	0.0148767	1.067e-22	0.0196063	8.262e-13	92	FALSE	1
	cg02283691-chr19:33139638:SNP	cg02283691	TSS1500	NM_001105570	NUDT19	N_Shore	chr19	33182526	chr19:33139638:SNP	rs259237	42888	-0.162458	0.0097497	2.443e-62	27304	G	A	0.2631	0.0214	TRUE	35	+++++++++++++-+++-?+++++++++++++++++	60.4	85.9112	2.219e-06	0.0051517	-0.166753	0.0163491	1.992e-24	0.0246356	4.269e-11	92	FALSE	1
	cg02283691-chr19:33067852:SNP	cg02283691	TSS1500	NM_001105570	NUDT19	N_Shore	chr19	33182526	chr19:33067852:SNP	rs12978075	114674	-0.212198	0.0097313	2.05e-105	26338	C	T	0.2757	0.018	TRUE	34	+++++++?++++++++++++++++++?+++++++-+	67.5	101.405	7.021e-09	0.0067733	-0.216391	0.0179986	2.7e-33	0.0299033	1.283e-12	92	FALSE	1
	cg02283691-chr19:33138921:SNP	cg02283691	TSS1500	NM_001105570	NUDT19	N_Shore	chr19	33182526	chr19:33138921:SNP	rs259216	43605	-0.194809	0.0089266	1.39e-105	27310	A	G	0.3572	0.0241	TRUE	35	-------------+----?-----------------	56.6	78.3035	2.382e-05	0.0036822	-0.196651	0.0142669	3.193e-43	0.0205583	2.645e-21	92	FALSE	1
	cg02283691-chr19:33408410:SNP	cg02283691	TSS1500	NM_001105570	NUDT19	N_Shore	chr19	33182526	chr19:33408410:SNP	rs3752223	225884	0.105561	0.0107745	1.156e-22	27744	T	C	0.1949	0.021	TRUE	36	+++-++++++++++++++-+++++-+-++++++++-	42.6	61.0261	0.004164	0.0031481	0.101275	0.0149293	1.172e-11	0.0187865	1.921e-08	92	FALSE	1
	cg02283691-chr19:33490768:SNP	cg02283691	TSS1500	NM_001105570	NUDT19	N_Shore	chr19	33182526	chr19:33490768:SNP	rs10412255	308242	-0.216314	0.0127098	5.885e-65	21134	A	C	0.1839	0.0432	TRUE	28	-----???-?--------------?-??-----?--	49.6	53.5813	0.001711	0.0045367	-0.217486	0.0189984	2.417e-30	0.0252224	9.801e-18	92	FALSE	1
	cg02283691-chr19:33238999:SNP	cg02283691	TSS1500	NM_001105570	NUDT19	N_Shore	chr19	33182526	chr19:33238999:SNP	rs12610846	56473	0.156093	0.0084418	2.462e-76	27740	C	T	0.4859	0.019	TRUE	36	--+---------------------------------	50.6	70.8455	0.0003178	0.002659	0.15825	0.012606	3.802e-36	0.0170875	6.546e-20	92	FALSE	1
	cg02283691-chr19:33143626:SNP	cg02283691	TSS1500	NM_001105570	NUDT19	N_Shore	chr19	33182526	chr19:33143626:SNP	rs71351182	38900	-0.549287	0.0248365	2.21e-108	26822	A	G	0.0312	0.005	TRUE	34	------------------?---------?-------	45.9	61.033	0.00212	0.0180417	-0.54834	0.0355147	8.839e-54	0.0459348	5.899e-33	92	FALSE	1
	cg02283691-chr19:33103278:SNP	cg02283691	TSS1500	NM_001105570	NUDT19	N_Shore	chr19	33182526	chr19:33103278:SNP	rs10413061	79248	-0.204271	0.0091696	6.17e-110	27312	A	G	0.3184	0.0194	TRUE	35	------------------?-----------------	64	94.4167	1.363e-07	0.0053001	-0.204777	0.0160986	4.569e-37	0.0254636	1.04e-15	92	FALSE	1
	cg02283691-chr19:33235593:SNP	cg02283691	TSS1500	NM_001105570	NUDT19	N_Shore	chr19	33182526	chr19:33235593:SNP	rs35348375	53067	-0.528106	0.0445446	2.011e-32	10552	A	G	0.0233	0.0081	TRUE	14	?--?-?????----?-?-??-?-??-????????--	41	22.0384	0.05477	0.0202129	-0.496986	0.0625327	1.901e-15	0.0755147	2.683e-12	92	FALSE	1
	cg02283691-chr19:33441230:SNP	cg02283691	TSS1500	NM_001105570	NUDT19	N_Shore	chr19	33182526	chr19:33441230:SNP	rs28570546	258704	0.112293	0.0090232	1.489e-35	27732	C	T	0.3351	0.0187	TRUE	36	------------------+-----------------	27.3	48.1581	0.06843	0.0011158	0.111075	0.0110047	5.904e-24	0.0124154	1.501e-19	92	FALSE	1
	cg02283691-chr19:33447055:SNP	cg02283691	TSS1500	NM_001105570	NUDT19	N_Shore	chr19	33182526	chr19:33447055:SNP	rs9676357	264529	0.107216	0.0096564	1.211e-28	24156	A	G	0.336	0.019	TRUE	32	+++++++?+?++++++++-+++++++?++++?++++	17.6	37.6424	0.1913	0.0006494	0.105518	0.0109902	7.914e-22	0.0117255	6.026e-20	92	FALSE	1
	cg02283691-chr19:33342844:SNP	cg02283691	TSS1500	NM_001105570	NUDT19	N_Shore	chr19	33182526	chr19:33342844:SNP	rs62124983	160318	-0.459029	0.0111463	0	26381	A	G	0.1781	0.0203	TRUE	34	--------------------------?----?----	83.2	196.369	3.927e-25	0.0211756	-0.46174	0.0282525	4.853e-60	0.0663271	4.495e-12	92	FALSE	1
	cg02283691-chr19:33088126:INDEL	cg02283691	TSS1500	NM_001105570	NUDT19	N_Shore	chr19	33182526	chr19:33088126:INDEL	chr19.33088126	94400	-0.209492	0.0101354	6.55e-95	24276	D	I	0.2766	0.0165	TRUE	32	-------?-?--------------?------?--+-	70	103.165	1.105e-09	0.0077783	-0.21296	0.0195087	9.649e-28	0.0337297	5.269e-10	92	FALSE	1
	cg02283691-chr19:33170468:SNP	cg02283691	TSS1500	NM_001105570	NUDT19	N_Shore	chr19	33182526	chr19:33170468:SNP	rs12971553	12058	-0.584518	0.0316166	2.594e-76	17505	T	C	0.03	0.0041	TRUE	22	---?--??-?--?-----????--?-???----?--	45.3	38.4153	0.01152	0.0187309	-0.577851	0.0457952	1.677e-36	0.0578362	5.173e-24	92	FALSE	1
	cg02283691-chr19:33400133:SNP	cg02283691	TSS1500	NM_001105570	NUDT19	N_Shore	chr19	33182526	chr19:33400133:SNP	rs2404982	217607	0.108424	0.0107853	8.918e-24	27253	C	G	0.1995	0.0208	TRUE	35	+++-++++++++++++++-+++++?+-++++++++-	46.5	63.6031	0.001544	0.0035918	0.104118	0.0155034	1.87e-11	0.0201758	7.703e-08	92	FALSE	1
	cg02283691-chr19:33130496:SNP	cg02283691	TSS1500	NM_001105570	NUDT19	N_Shore	chr19	33182526	chr19:33130496:SNP	rs11084666	52030	-0.108919	0.0091042	5.511e-33	27296	T	C	0.3388	0.0241	TRUE	35	+-------+----+---+?---------+-------	50.3	68.4237	0.0004213	0.0029793	-0.112798	0.0136268	1.257e-16	0.0183219	2.768e-09	92	FALSE	1
	cg02283691-chr19:33102257:SNP	cg02283691	TSS1500	NM_001105570	NUDT19	N_Shore	chr19	33182526	chr19:33102257:SNP	rs7247597	80269	-0.203647	0.009169	2.73e-109	27313	C	A	0.3183	0.0193	TRUE	35	++++++++++++++++++?+++++++++++++++++	64	94.5165	1.318e-07	0.0053082	-0.204471	0.0161066	6.318e-37	0.025489	1.353e-15	92	FALSE	1
	cg02283691-chr19:33404545:INDEL	cg02283691	TSS1500	NM_001105570	NUDT19	N_Shore	chr19	33182526	chr19:33404545:INDEL	chr19.33404545	222019	0.160508	0.0121325	5.914e-40	13462	I	D	0.5183	0.0214	TRUE	16	?--??-????--?--??---??-??-???--???--	61.3	38.7157	0.0007066	0.0038711	0.154642	0.0210141	1.854e-13	0.0313144	2.964e-07	92	FALSE	1
	cg02283691-chr19:33209614:SNP	cg02283691	TSS1500	NM_001105570	NUDT19	N_Shore	chr19	33182526	chr19:33209614:SNP	rs7246451	27088	-0.474538	0.0110666	0	26865	G	C	0.1751	0.0209	TRUE	35	++++++?+++++++++++++++++++++++++++++	83.1	201.507	1.12e-25	0.0213721	-0.474118	0.0279682	1.86e-64	0.0655882	4.651e-13	92	FALSE	1
	cg02283691-chr19:33370566:SNP	cg02283691	TSS1500	NM_001105570	NUDT19	N_Shore	chr19	33182526	chr19:33370566:SNP	rs17206282	188040	0.100942	0.0088783	5.935e-30	27747	C	T	0.359	0.0269	TRUE	36	--------+-------------------------+-	28.1	48.6847	0.06198	0.0011243	0.103254	0.010918	3.164e-21	0.0123497	2.992e-16	92	FALSE	1
	cg02283691-chr19:33033978:SNP	cg02283691	TSS1500	NM_001105570	NUDT19	N_Shore	chr19	33182526	chr19:33033978:SNP	rs58186642	148548	-0.125983	0.0096617	7.299e-39	27737	A	G	0.2653	0.0202	TRUE	36	+-------+--+----------------------+-	50.5	70.7402	0.0003272	0.0034784	-0.128202	0.0144926	9.068e-19	0.0195277	1.107e-10	92	FALSE	1
	cg02283691-chr19:33187533:SNP	cg02283691	TSS1500	NM_001105570	NUDT19	N_Shore	chr19	33182526	chr19:33187533:SNP	rs10421156	5007	0.278726	0.0317906	1.826e-18	20773	T	G	0.0247	0.0059	TRUE	26	+++?+??+++?+++++-++++++++????++++??-	0.5	25.1312	0.455	0.0001408	0.27839	0.0319186	2.736e-18	0.0319575	2.739e-18	92	FALSE	1
	cg02283691-chr19:33118095:SNP	cg02283691	TSS1500	NM_001105570	NUDT19	N_Shore	chr19	33182526	chr19:33118095:SNP	rs8105481	64431	-0.168727	0.0089686	5.909e-79	26822	T	C	0.3683	0.0226	TRUE	34	------------------?-----?-----------	62.4	87.7541	7.34e-07	0.0046014	-0.173431	0.015406	2.13e-29	0.0238496	1.498e-12	92	FALSE	1
	cg02283691-chr19:33190422:SNP	cg02283691	TSS1500	NM_001105570	NUDT19	N_Shore	chr19	33182526	chr19:33190422:SNP	rs6510280	7896	0.122197	0.0092227	4.541e-40	27117	A	G	0.3223	0.0174	TRUE	35	+++++++++++++-+++++++-++++?++++-++++	44.7	61.4373	0.002699	0.0024336	0.121962	0.0130217	7.527e-21	0.0166653	2.261e-13	92	FALSE	1
	cg02283691-chr19:33392490:SNP	cg02283691	TSS1500	NM_001105570	NUDT19	N_Shore	chr19	33182526	chr19:33392490:SNP	rs7253956	209964	-0.182278	0.008544	5.49e-101	27749	T	C	0.4287	0.0278	TRUE	36	------------------------------------	65.6	101.704	2.002e-08	0.0050719	-0.185473	0.0153032	8.294e-34	0.0248275	2.107e-13	92	FALSE	1
	cg02283691-chr19:33041245:SNP	cg02283691	TSS1500	NM_001105570	NUDT19	N_Shore	chr19	33182526	chr19:33041245:SNP	rs6510257	141281	0.105829	0.0090065	7.035e-32	24998	A	G	0.4616	0.021	TRUE	33	+++++++?-?+++++-++++++++?+++++++++-+	41.8	54.9712	0.00699	0.00195	0.105532	0.0124086	1.82e-17	0.0154718	7.912e-12	92	FALSE	1
	cg02283691-chr19:33140330:INDEL	cg02283691	TSS1500	NM_001105570	NUDT19	N_Shore	chr19	33182526	chr19:33140330:INDEL	chr19.33140330	42196	-0.539694	0.0265562	8.1e-92	23355	I	D	0.0317	0.0053	TRUE	30	+++++++?+?++++++++?+++++?+++?++?++++	45.7	53.4411	0.003749	0.0181028	-0.535765	0.0380221	4.321e-45	0.0489378	2.795e-28	92	FALSE	1
	cg02283691-chr19:33126329:SNP	cg02283691	TSS1500	NM_001105570	NUDT19	N_Shore	chr19	33182526	chr19:33126329:SNP	rs35256798	56197	-0.544137	0.0247706	5.95e-107	26820	T	C	0.0315	0.0051	TRUE	34	------------------?---------?-------	43.6	58.5225	0.004023	0.0163369	-0.540916	0.0346494	6.117e-55	0.0439284	3.077e-35	92	FALSE	1
	cg02283691-chr19:33459996:SNP	cg02283691	TSS1500	NM_001105570	NUDT19	N_Shore	chr19	33182526	chr19:33459996:SNP	rs1133771	277470	0.0899372	0.010477	9.146e-18	25188	T	C	0.239	0.0213	TRUE	32	+++-+++?+++++-++++-+-+++?+??+++++++-	42.8	54.1644	0.006169	0.0026627	0.0875291	0.0145638	1.855e-09	0.0183059	8.968e-07	92	FALSE	1
	cg02283691-chr19:33494132:SNP	cg02283691	TSS1500	NM_001105570	NUDT19	N_Shore	chr19	33182526	chr19:33494132:SNP	rs7249197	311606	-0.109882	0.009125	2.142e-33	24297	C	T	0.4552	0.027	TRUE	31	++++++??+++++-++++++++++?+??++++++++	56.6	69.0858	6.429e-05	0.003418	-0.1128	0.0146723	1.495e-14	0.0210136	1.704e-07	92	FALSE	1
	cg02283691-chr19:33049943:SNP	cg02283691	TSS1500	NM_001105570	NUDT19	N_Shore	chr19	33182526	chr19:33049943:SNP	rs2903752	132583	-0.130818	0.0097341	3.566e-41	27747	A	G	0.2591	0.0205	TRUE	36	+-------+--+-----+------------------	54.1	76.1901	6.927e-05	0.0040699	-0.133613	0.0151674	1.26e-18	0.0211898	6.674e-10	92	FALSE	1
	cg02283691-chr19:33444942:SNP	cg02283691	TSS1500	NM_001105570	NUDT19	N_Shore	chr19	33182526	chr19:33444942:SNP	rs35690203	262416	-0.373249	0.0109782	2.29e-253	25957	C	T	0.191	0.0209	TRUE	33	++++++++++++++++++++++++?+??++++++++	78.8	150.927	2.348e-17	0.0149714	-0.374373	0.0248953	4.148e-51	0.0517782	5.652e-13	92	FALSE	1
	cg02283691-chr19:33445631:SNP	cg02283691	TSS1500	NM_001105570	NUDT19	N_Shore	chr19	33182526	chr19:33445631:SNP	rs10425179	263105	0.113157	0.0091074	1.92e-35	27141	C	T	0.3362	0.0182	TRUE	35	------------------+-------?---------	27	46.5547	0.07408	0.0010859	0.11214	0.0110821	4.548e-24	0.0124704	1.147e-19	92	FALSE	1
	cg02283691-chr19:33101221:SNP	cg02283691	TSS1500	NM_001105570	NUDT19	N_Shore	chr19	33182526	chr19:33101221:SNP	rs4286210	81305	-0.201182	0.0093131	1.71e-103	26480	T	A	0.321	0.0191	TRUE	34	+++++++?++++++++++?+++++++++++++++++	64.7	93.6052	1.038e-07	0.0054931	-0.201833	0.0165424	3.073e-34	0.0264167	2.622e-14	92	FALSE	1
	cg02283691-chr19:33538297:SNP	cg02283691	TSS1500	NM_001105570	NUDT19	N_Shore	chr19	33182526	chr19:33538297:SNP	rs16967749	355771	-0.106049	0.0124864	2.011e-17	25984	T	C	0.1445	0.017	TRUE	33	--++--------------------?-??------+-	25.3	42.8524	0.09524	0.0017699	-0.107778	0.0150173	7.131e-13	0.016721	2.264e-10	92	FALSE	1
	cg02283691-chr19:33213526:SNP	cg02283691	TSS1500	NM_001105570	NUDT19	N_Shore	chr19	33182526	chr19:33213526:SNP	rs12463266	31000	0.15589	0.0084498	5.317e-76	27730	T	C	0.4847	0.0192	TRUE	36	++-+++++++++++++++++++++++++++++++++	50.8	71.1528	0.0002918	0.002687	0.157867	0.012648	9.415e-36	0.017178	1.137e-19	92	FALSE	1
	cg02283691-chr19:33265236:SNP	cg02283691	TSS1500	NM_001105570	NUDT19	N_Shore	chr19	33182526	chr19:33265236:SNP	rs4805808	82710	0.156053	0.0084471	3.331e-76	27749	G	A	0.483	0.0195	TRUE	36	--+---------------------------------	48.2	67.6236	0.0007653	0.0024232	0.157735	0.0123201	1.576e-37	0.0163206	1.158e-21	92	FALSE	1
	cg02283691-chr19:33317664:SNP	cg02283691	TSS1500	NM_001105570	NUDT19	N_Shore	chr19	33182526	chr19:33317664:SNP	rs2112916	135138	0.154126	0.008526	4.816e-73	27246	T	A	0.4829	0.0195	TRUE	35	--+---------------------?-----------	49.6	67.4138	0.0005565	0.0025317	0.155854	0.0126111	4.384e-35	0.0169049	7.708e-20	92	FALSE	1
	cg02283691-chr19:33313652:INDEL	cg02283691	TSS1500	NM_001105570	NUDT19	N_Shore	chr19	33182526	chr19:33313652:INDEL	chr19.33313652	131126	-0.240062	0.0114097	2.81e-98	15904	I	D	0.3806	0.0187	TRUE	20	?++??+????++?++?++++??++?+?+?++??+++	68.3	59.8715	4.055e-06	0.0057609	-0.239664	0.0216727	1.998e-28	0.0359534	2.438e-11	92	FALSE	1
	cg02283691-chr19:33054934:SNP	cg02283691	TSS1500	NM_001105570	NUDT19	N_Shore	chr19	33182526	chr19:33054934:SNP	rs11667881	127592	-0.125137	0.0087217	1.1e-46	27141	C	T	0.4211	0.0174	TRUE	35	+++++++++++-++++++++++++++?+++++++++	40.6	57.2479	0.007563	0.0018448	-0.125924	0.0118851	3.142e-26	0.0146853	1.579e-17	92	FALSE	1
	cg02283691-chr19:33182746:SNP	cg02283691	TSS1500	NM_001105570	NUDT19	N_Shore	chr19	33182526	chr19:33182746:SNP	rs10413279	220	-0.408932	0.0107232	3.31999762364172e-318	26049	G	A	0.2007	0.0187	TRUE	34	++++++??++++++++++++++++++++++++++++	77.8	148.422	1.405e-16	0.013847	-0.415001	0.0237071	1.304e-68	0.0482289	2.272e-17	92	FALSE	1
	cg02283691-chr19:33504177:SNP	cg02283691	TSS1500	NM_001105570	NUDT19	N_Shore	chr19	33182526	chr19:33504177:SNP	rs10416426	321651	-0.16393	0.0119216	5.043e-43	20769	C	T	0.223	0.0442	TRUE	27	+++++???+?+++++++-+++?++?+??+++++?++	24.8	34.5683	0.1213	0.0012898	-0.163616	0.0143704	4.93e-30	0.0158503	4.531e-25	92	FALSE	1
	cg02283691-chr19:33676165:SNP	cg02283691	TSS1500	NM_001105570	NUDT19	N_Shore	chr19	33182526	chr19:33676165:SNP	rs56187407	493639	-0.110438	0.0142192	8.049e-15	21682	A	C	0.1311	0.0173	TRUE	29	+-----??-?---+----+-----?-?----?-?--	32.5	41.4597	0.04871	0.0028697	-0.110867	0.0181977	1.113e-09	0.0210545	1.56e-07	92	FALSE	1
	cg02283691-chr19:33306926:INDEL	cg02283691	TSS1500	NM_001105570	NUDT19	N_Shore	chr19	33182526	chr19:33306926:INDEL	chr19.33306926	124400	0.188605	0.0161855	2.222e-31	8368	D	I	0.654	0.0154	TRUE	12	+??++?+?+???+??+????++????+?+???+???	65.2	31.6062	0.0008819	0.0060259	0.206937	0.0282506	2.388e-13	0.0465055	5.002e-05	92	FALSE	1
	cg02283691-chr19:33228841:SNP	cg02283691	TSS1500	NM_001105570	NUDT19	N_Shore	chr19	33182526	chr19:33228841:SNP	rs12975958	46315	0.141988	0.008529	3.145e-62	27223	C	T	0.5116	0.0168	TRUE	35	--+---------------------?-----------	61	87.2837	1.428e-06	0.0040401	0.143581	0.0143588	1.532e-23	0.0218954	8.882e-11	92	FALSE	1
	cg02283691-chr19:33131336:SNP	cg02283691	TSS1500	NM_001105570	NUDT19	N_Shore	chr19	33182526	chr19:33131336:SNP	rs10416829	51190	-0.111394	0.0090911	1.616e-34	27306	T	C	0.3394	0.024	TRUE	35	+-------+----+---+?-----------------	49.6	67.4987	0.0005437	0.0028907	-0.115054	0.0135111	1.659e-17	0.0180482	6.74e-10	92	FALSE	1
	cg02283691-chr19:33151802:SNP	cg02283691	TSS1500	NM_001105570	NUDT19	N_Shore	chr19	33182526	chr19:33151802:SNP	rs259256	30724	-0.196951	0.0089361	1.19e-107	27291	C	T	0.3569	0.024	TRUE	35	+++++++++++++-++++?+++++++++++++++++	57.7	80.3195	1.286e-05	0.0038579	-0.199261	0.0144651	3.589e-43	0.02111	1.061e-20	92	FALSE	1
	cg02283691-chr19:33212301:INDEL	cg02283691	TSS1500	NM_001105570	NUDT19	N_Shore	chr19	33182526	chr19:33212301:INDEL	chr19.33212301	29775	-0.465911	0.0116836	0	24276	I	D	0.176	0.0218	TRUE	32	+++++++?+?++++++++++++++?++++++?++++	84	194.016	1.672e-25	0.0232919	-0.464601	0.030375	8.19e-53	0.073123	1.871e-10	92	FALSE	1
	cg02283691-chr19:33176191:SNP	cg02283691	TSS1500	NM_001105570	NUDT19	N_Shore	chr19	33182526	chr19:33176191:SNP	rs62124338	6335	0.121418	0.0101489	5.513e-33	23528	A	G	0.2948	0.0143	TRUE	31	++++-+??+?+++-++++++++++?+?++++-++++	43.4	53.0174	0.005904	0.0024906	0.124132	0.0142409	2.868e-18	0.0179357	1.291e-11	92	FALSE	1
	cg02283691-chr19:33083379:SNP	cg02283691	TSS1500	NM_001105570	NUDT19	N_Shore	chr19	33182526	chr19:33083379:SNP	rs145288127	99147	-0.210482	0.009833	1.18e-101	25755	C	T	0.2772	0.0162	TRUE	33	+++++++?++++++++++++++++?++++++?++-+	70.7	109.336	2.202e-10	0.0078293	-0.212204	0.0191663	1.72e-28	0.0335971	3.731e-10	92	FALSE	1
	cg02283691-chr19:33107216:SNP	cg02283691	TSS1500	NM_001105570	NUDT19	N_Shore	chr19	33182526	chr19:33107216:SNP	rs389283	75310	-0.215272	0.0096197	6.42e-111	26034	G	T	0.2935	0.0198	TRUE	33	+++++++?+++++++++-?+++++?+++++++++++	68.5	101.726	3.444e-09	0.006756	-0.219317	0.0180867	7.702e-34	0.0305804	1.929e-12	92	FALSE	1
	cg02283691-chr19:33081333:SNP	cg02283691	TSS1500	NM_001105570	NUDT19	N_Shore	chr19	33182526	chr19:33081333:SNP	rs75372982	101193	-0.209296	0.0122223	9.815e-66	15905	G	A	0.3005	0.0198	TRUE	20	?++??+????++?-+?++++??++?+?+?++??+-+	68.3	59.9771	3.902e-06	0.0066403	-0.203662	0.0233436	2.672e-18	0.0385821	5.805e-08	92	FALSE	1
	cg02283691-chr19:33454535:SNP	cg02283691	TSS1500	NM_001105570	NUDT19	N_Shore	chr19	33182526	chr19:33454535:SNP	rs16967668	272009	-0.379731	0.0111614	1.06e-253	25052	T	C	0.1923	0.0215	TRUE	32	-------------------?----?-??--------	77.9	140.151	7.964e-16	0.0142313	-0.381153	0.0248389	3.827e-53	0.0504608	5.261e-14	92	FALSE	1
	cg02283691-chr19:33109299:INDEL	cg02283691	TSS1500	NM_001105570	NUDT19	N_Shore	chr19	33182526	chr19:33109299:INDEL	chr19.33109299	73227	-0.136886	0.0092414	1.222e-49	23839	I	D	0.4379	0.0262	TRUE	31	+++++++?+?+++++++-?+++++?+-++++?++++	50.3	60.4076	0.0008215	0.0027275	-0.138856	0.0138673	1.334e-23	0.0186084	1.893e-13	92	FALSE	1
	cg02283691-chr19:33072913:SNP	cg02283691	TSS1500	NM_001105570	NUDT19	N_Shore	chr19	33182526	chr19:33072913:SNP	rs71351178	109613	-0.513448	0.02606	2.051e-86	26056	G	T	0.0296	0.0054	TRUE	32	++++++++++++++++++++++++?+?+?+++++?+	45.6	56.9471	0.003038	0.0184285	-0.513631	0.03697	6.968e-44	0.0478724	7.738e-27	92	FALSE	1
	cg02283691-chr19:33330917:SNP	cg02283691	TSS1500	NM_001105570	NUDT19	N_Shore	chr19	33182526	chr19:33330917:SNP	rs7247583	148391	-0.212083	0.0089448	2.83e-124	26385	T	C	0.3667	0.0195	TRUE	34	------?-----------------?-----------	67.1	100.174	1.081e-08	0.0056107	-0.216609	0.0163596	5.122e-40	0.0271526	5.684e-15	92	FALSE	1
	cg02283691-chr19:33103972:INDEL	cg02283691	TSS1500	NM_001105570	NUDT19	N_Shore	chr19	33182526	chr19:33103972:INDEL	chr19.33103972	78554	-0.198725	0.0098545	1.95e-90	23487	D	I	0.3239	0.0208	TRUE	30	-------?-?--------?--?--?------?----	68.6	92.3858	1.556e-08	0.0064739	-0.197995	0.0185594	1.434e-26	0.0313937	2.45e-10	92	FALSE	1
	cg02283691-chr19:33341184:SNP	cg02283691	TSS1500	NM_001105570	NUDT19	N_Shore	chr19	33182526	chr19:33341184:SNP	rs12981632	158658	0.169187	0.0108098	3.259e-55	16766	T	A	0.4992	0.0181	TRUE	21	?-+??--???--?--?----??--?-?-?--??---	56	45.4183	0.0009681	0.0031971	0.16825	0.0173682	3.417e-22	0.0245482	5.5e-12	92	FALSE	1
	cg02283691-chr19:33260903:INDEL	cg02283691	TSS1500	NM_001105570	NUDT19	N_Shore	chr19	33182526	chr19:33260903:INDEL	chr19.33260903	78377	0.161315	0.0108268	3.312e-50	16768	D	I	0.4856	0.0167	TRUE	21	?+-??++???++?++?++++??++?+?+?++??+++	55.5	44.9391	0.001125	0.0031486	0.161782	0.0173196	9.545e-21	0.0243273	3.333e-11	92	FALSE	1
	cg02283691-chr19:33030298:INDEL	cg02283691	TSS1500	NM_001105570	NUDT19	N_Shore	chr19	33182526	chr19:33030298:INDEL	chr19.33030298	152228	-0.454739	0.0501809	1.281e-19	7571	D	I	0.0282	0.0052	TRUE	9	?-?????????-?--??-????-??-????????--	21.6	10.2094	0.2506	0.0068855	-0.44511	0.0609156	2.732e-13	0.0640399	1.24e-12	92	FALSE	1
	cg02283691-chr19:33421792:INDEL	cg02283691	TSS1500	NM_001105570	NUDT19	N_Shore	chr19	33182526	chr19:33421792:INDEL	chr19.33421792	239266	0.110532	0.0096281	1.661e-30	24275	I	D	0.3371	0.0194	TRUE	32	-------?-?--------+-----?------?----	23.6	40.5504	0.1171	0.0009281	0.10854	0.0114469	2.494e-21	0.0125943	1.689e-18	92	FALSE	1
	cg02283691-chr19:33221767:SNP	cg02283691	TSS1500	NM_001105570	NUDT19	N_Shore	chr19	33182526	chr19:33221767:SNP	rs12327732	39241	-0.473479	0.0110728	0	26862	T	C	0.1747	0.0209	TRUE	35	------?-----------------------------	83	200.32	1.846e-25	0.0212449	-0.472886	0.0279074	2.101e-64	0.0652382	3.938e-13	92	FALSE	1
	cg02283691-chr19:33500235:SNP	cg02283691	TSS1500	NM_001105570	NUDT19	N_Shore	chr19	33182526	chr19:33500235:SNP	rs12975798	317709	-0.301037	0.0144866	6.52e-96	20230	A	G	0.1414	0.0341	TRUE	27	-----???-?---------?----?-??-----?--	54.4	56.9683	0.0004227	0.0068862	-0.300223	0.0228524	2.008e-39	0.0317415	2.447e-21	92	FALSE	1
	cg02283691-chr19:33236999:SNP	cg02283691	TSS1500	NM_001105570	NUDT19	N_Shore	chr19	33182526	chr19:33236999:SNP	rs71351192	54473	-0.481612	0.0138534	8.23e-265	17257	C	G	0.1767	0.0242	TRUE	22	?--??--???--?--?----??----?-?--??---	83.2	124.651	9.95e-17	0.0213161	-0.470551	0.0355012	4.249e-40	0.08223	4.716e-09	92	FALSE	1
	cg02283691-chr19:33357318:SNP	cg02283691	TSS1500	NM_001105570	NUDT19	N_Shore	chr19	33182526	chr19:33357318:SNP	rs12976336	174792	0.131943	0.0085689	1.693e-53	27742	A	G	0.4133	0.0258	TRUE	36	+++++++++++++-++++++++++++++++++++++	41.5	59.8452	0.005546	0.0019004	0.130405	0.0117641	1.483e-28	0.0146517	2.151e-19	92	FALSE	1
	cg02283691-chr19:33124749:SNP	cg02283691	TSS1500	NM_001105570	NUDT19	N_Shore	chr19	33182526	chr19:33124749:SNP	rs12981834	57777	-0.54421	0.0247773	6.36e-107	26820	A	G	0.0315	0.0051	TRUE	34	------------------?---------?-------	43.6	58.5156	0.00403	0.0163411	-0.540966	0.0346547	6.205e-55	0.0439352	3.086e-35	92	FALSE	1
	cg02283691-chr19:33084103:SNP	cg02283691	TSS1500	NM_001105570	NUDT19	N_Shore	chr19	33182526	chr19:33084103:SNP	rs11669796	98423	-0.21344	0.0098875	2.38e-103	25581	T	C	0.2741	0.0176	TRUE	33	-------?------------------?----?--+-	69.2	103.966	1.545e-09	0.0073682	-0.217121	0.0188143	8.27e-31	0.0321237	3.046e-11	92	FALSE	1
	cg02283691-chr19:33250690:SNP	cg02283691	TSS1500	NM_001105570	NUDT19	N_Shore	chr19	33182526	chr19:33250690:SNP	rs12610342	68164	-0.388925	0.0107931	2.39e-284	26257	T	C	0.1955	0.0183	TRUE	34	------?-------------------?---------	77.8	148.647	1.284e-16	0.0140555	-0.39379	0.0238839	4.496e-61	0.0486171	1.247e-15	92	FALSE	1
	cg02283691-chr19:33073431:SNP	cg02283691	TSS1500	NM_001105570	NUDT19	N_Shore	chr19	33182526	chr19:33073431:SNP	rs4499344	109095	-0.194999	0.0094621	2.31e-94	26396	A	G	0.3021	0.0179	TRUE	34	------?------+----------?---------+-	69.1	106.628	1.101e-09	0.0068868	-0.192976	0.0179169	4.738e-27	0.0305736	1.794e-10	92	FALSE	1
	cg02283691-chr19:33241732:SNP	cg02283691	TSS1500	NM_001105570	NUDT19	N_Shore	chr19	33182526	chr19:33241732:SNP	rs4805806	59206	0.141676	0.0085289	5.764e-62	27233	T	C	0.5118	0.0167	TRUE	35	++-+++++++++++++++++++++?+++++++++++	60.8	86.6325	1.761e-06	0.0039905	0.143396	0.0143046	1.19e-23	0.0217316	7.061e-11	92	FALSE	1
	cg02283691-chr19:33098870:SNP	cg02283691	TSS1500	NM_001105570	NUDT19	N_Shore	chr19	33182526	chr19:33098870:SNP	rs2903755	83656	-0.201607	0.0095913	4.31e-98	25055	C	T	0.3191	0.02	TRUE	33	+++++++?+?++++++++?+++++++++++++++++	66.3	94.9391	3.743e-08	0.0060632	-0.20276	0.0174301	2.81e-31	0.0284558	1.391e-12	92	FALSE	1
	cg02283691-chr19:33252972:INDEL	cg02283691	TSS1500	NM_001105570	NUDT19	N_Shore	chr19	33182526	chr19:33252972:INDEL	chr19.33252972	70446	0.120275	0.0102528	8.855e-32	23003	D	I	0.2951	0.0146	TRUE	30	++++-++?+?+++-++++++++++?+??+++?++++	30.3	41.6287	0.06062	0.0013972	0.122803	0.0128853	1.566e-21	0.0147177	3.03e-16	92	FALSE	1
	cg02283691-chr19:33053577:SNP	cg02283691	TSS1500	NM_001105570	NUDT19	N_Shore	chr19	33182526	chr19:33053577:SNP	rs112103701	128949	-0.130489	0.009963	3.406e-39	26511	C	T	0.2584	0.02	TRUE	34	-+++++++-++-+-+++-++++++?++++++?++++	56.6	76.0684	2.987e-05	0.004471	-0.132869	0.016011	1.053e-16	0.0229657	1.332e-08	92	FALSE	1
	cg02283691-chr19:33108096:SNP	cg02283691	TSS1500	NM_001105570	NUDT19	N_Shore	chr19	33182526	chr19:33108096:SNP	rs35728696	74430	-0.13778	0.0086247	1.909e-57	27310	C	T	0.4352	0.0251	TRUE	35	+++++++++++++++++-?+++++++-+++++++++	45.5	62.401	0.00211	0.0022035	-0.139617	0.0122889	6.518e-30	0.0158292	3.199e-18	92	FALSE	1
	cg02283691-chr19:33034529:SNP	cg02283691	TSS1500	NM_001105570	NUDT19	N_Shore	chr19	33182526	chr19:33034529:SNP	rs11882543	147997	-0.125533	0.0096821	1.921e-38	27687	C	T	0.2644	0.0195	TRUE	36	-+++++++-++-++++++++++++++++++++++-+	50.6	70.8085	0.0003211	0.0034999	-0.127995	0.0145297	1.26e-18	0.0195879	1.468e-10	92	FALSE	1
	cg02283691-chr19:33216680:SNP	cg02283691	TSS1500	NM_001105570	NUDT19	N_Shore	chr19	33182526	chr19:33216680:SNP	rs7254153	34154	0.155849	0.0084433	4.47e-76	27726	A	G	0.4846	0.0191	TRUE	36	++-+++++++++++++++++++++++++++++++++	50.1	70.1412	0.0003861	0.0026077	0.157805	0.0125457	2.777e-36	0.0169206	3.244e-20	92	FALSE	1
	cg02283691-chr19:33148041:SNP	cg02283691	TSS1500	NM_001105570	NUDT19	N_Shore	chr19	33182526	chr19:33148041:SNP	rs259248	34485	-0.209771	0.009092	8.85e-118	27293	T	C	0.3325	0.0229	TRUE	35	------------------?-----------------	64.2	95.034	1.108e-07	0.0052638	-0.215273	0.0159944	2.715e-41	0.0254133	1.527e-16	92	FALSE	1
	cg02283691-chr19:33443474:SNP	cg02283691	TSS1500	NM_001105570	NUDT19	N_Shore	chr19	33182526	chr19:33443474:SNP	rs1002590	260948	-0.373423	0.0109281	6.52e-256	25979	T	A	0.1933	0.0209	TRUE	33	++++++++++++++++++++++++?+??++++++++	79.5	155.93	3.115e-18	0.0154596	-0.375008	0.0251813	3.698e-50	0.0532503	2.339e-12	92	FALSE	1
	cg02283691-chr19:33210389:SNP	cg02283691	TSS1500	NM_001105570	NUDT19	N_Shore	chr19	33182526	chr19:33210389:SNP	rs1559176	27863	0.155714	0.0084489	7.539e-76	27730	A	G	0.4848	0.0192	TRUE	36	++-+++++++++++++++++++++++++++++++++	50.6	70.8071	0.0003212	0.0026606	0.157573	0.0126151	8.375e-36	0.0170926	8.239e-20	92	FALSE	1
	cg02283691-chr19:33385808:SNP	cg02283691	TSS1500	NM_001105570	NUDT19	N_Shore	chr19	33182526	chr19:33385808:SNP	rs11084681	203282	0.102191	0.0089469	3.246e-30	27222	C	T	0.3651	0.0269	TRUE	35	--------+----+---+------?---------+-	37.7	54.5445	0.01416	0.0017162	0.104532	0.0118959	1.533e-18	0.014353	1.08e-12	92	FALSE	1
	cg02283691-chr19:33034461:SNP	cg02283691	TSS1500	NM_001105570	NUDT19	N_Shore	chr19	33182526	chr19:33034461:SNP	rs17832981	148065	-0.125598	0.0096628	1.255e-38	27734	G	A	0.2651	0.0203	TRUE	36	-+++++++-++-++++++++++++++++++++++-+	51.1	71.6236	0.0002558	0.0035653	-0.127613	0.0145866	2.159e-18	0.0197739	2.129e-10	92	FALSE	1
	cg02283691-chr19:33158730:SNP	cg02283691	TSS1500	NM_001105570	NUDT19	N_Shore	chr19	33182526	chr19:33158730:SNP	rs259273	23796	-0.198785	0.0090603	1.07e-106	26582	C	T	0.3558	0.0242	TRUE	34	+++++++++++++-++++?++++++++++++?++++	57.7	78.0416	1.632e-05	0.0038629	-0.201552	0.0147007	8.795e-43	0.0214267	1.736e-20	92	FALSE	1
	cg02283691-chr19:33297377:SNP	cg02283691	TSS1500	NM_001105570	NUDT19	N_Shore	chr19	33182526	chr19:33297377:SNP	rs8100979	114851	0.148784	0.0088458	1.749e-63	25582	A	T	0.4535	0.0265	TRUE	33	++++++??++++++++++++++++?+++++++++++	32.8	47.6206	0.03727	0.0012784	0.150137	0.0112898	2.363e-40	0.0131639	1.275e-29	92	FALSE	1
	cg02283691-chr19:33416166:INDEL	cg02283691	TSS1500	NM_001105570	NUDT19	N_Shore	chr19	33182526	chr19:33416166:INDEL	chr19.33416166	233640	0.115603	0.0092815	1.308e-35	24276	D	I	0.3997	0.0228	TRUE	32	+++++++?+?++++++++++++++?++++++?++++	37.8	49.8245	0.01745	0.0017001	0.115669	0.0123634	8.301e-21	0.0149176	9.226e-15	92	FALSE	1
	cg02283691-chr19:33156940:SNP	cg02283691	TSS1500	NM_001105570	NUDT19	N_Shore	chr19	33182526	chr19:33156940:SNP	rs259269	25586	-0.196133	0.0090845	2.24e-103	26519	T	C	0.3568	0.0239	TRUE	34	-------?-----+----?-----------------	57.8	78.1756	1.565e-05	0.0038955	-0.198565	0.0147524	2.693e-41	0.0215209	7.966e-20	92	FALSE	1
	cg02283691-chr19:33109003:SNP	cg02283691	TSS1500	NM_001105570	NUDT19	N_Shore	chr19	33182526	chr19:33109003:SNP	rs8100423	73523	-0.137687	0.0086248	2.277e-57	27311	G	A	0.4351	0.0252	TRUE	35	+++++++++++++++++-?+++++++-+++++++++	45.7	62.6604	0.001973	0.0022237	-0.139435	0.0123154	1.022e-29	0.0158952	4.628e-18	92	FALSE	1
	cg02283691-chr19:33304713:SNP	cg02283691	TSS1500	NM_001105570	NUDT19	N_Shore	chr19	33182526	chr19:33304713:SNP	rs8111278	122187	0.126593	0.0108614	2.155e-31	16753	T	C	0.503	0.016	TRUE	21	?+-??++???++?++?++++??++?+?+?++??+++	38.1	32.2993	0.04021	0.0015633	0.125687	0.0146323	8.72e-18	0.0175408	5.312e-13	92	FALSE	1
	cg02283691-chr19:33051936:SNP	cg02283691	TSS1500	NM_001105570	NUDT19	N_Shore	chr19	33182526	chr19:33051936:SNP	rs10411677	130590	-0.126495	0.0088045	8.331e-47	26602	T	G	0.4226	0.018	TRUE	34	-----------+------------?-?---------	42.6	57.5281	0.005151	0.0019858	-0.127934	0.0122203	1.2e-25	0.0153487	1.702e-16	92	FALSE	1
	cg02283691-chr19:33371234:SNP	cg02283691	TSS1500	NM_001105570	NUDT19	N_Shore	chr19	33182526	chr19:33371234:SNP	rs76375203	188708	0.100759	0.0088794	7.632e-30	27747	C	T	0.359	0.0269	TRUE	36	--------+----+--------------------+-	28.2	48.775	0.06093	0.001132	0.103037	0.0109314	4.27e-21	0.0123741	3.864e-16	92	FALSE	1
	cg02283691-chr19:33253707:SNP	cg02283691	TSS1500	NM_001105570	NUDT19	N_Shore	chr19	33182526	chr19:33253707:SNP	rs10445597	71181	0.116291	0.009673	2.717e-33	25955	G	A	0.2937	0.0147	TRUE	33	----+--------+----------?-??---+----	33.6	48.1652	0.03321	0.0015823	0.11852	0.0124328	1.53e-21	0.0145595	1.379e-15	92	FALSE	1
	cg02283691-chr19:33307071:SNP	cg02283691	TSS1500	NM_001105570	NUDT19	N_Shore	chr19	33182526	chr19:33307071:SNP	rs8108383	124545	0.155618	0.0084451	7.966e-76	27731	T	C	0.4825	0.0194	TRUE	36	++-+++++++++++++++++++++++++++++++++	49.4	69.2223	0.0004968	0.0025408	0.157414	0.0124665	1.499e-36	0.0167025	1.196e-20	92	FALSE	1
	cg02283691-chr19:33316323:SNP	cg02283691	TSS1500	NM_001105570	NUDT19	N_Shore	chr19	33182526	chr19:33316323:SNP	rs1035478	133797	0.158077	0.0086479	1.212e-74	26396	C	T	0.5032	0.017	TRUE	34	--+---?-----------------?-----------	57.3	77.2726	2.068e-05	0.0034571	0.160651	0.0139334	9.325e-31	0.0202499	5.889e-15	92	FALSE	1
	cg02283691-chr19:33402924:SNP	cg02283691	TSS1500	NM_001105570	NUDT19	N_Shore	chr19	33182526	chr19:33402924:SNP	rs11084684	220398	-0.181698	0.008544	2.34e-100	27749	A	G	0.4286	0.028	TRUE	36	------------------------------------	65.7	102.045	1.781e-08	0.005098	-0.184838	0.0153303	1.782e-33	0.0249107	3.01e-13	92	FALSE	1
	cg02283691-chr19:33178962:INDEL	cg02283691	TSS1500	NM_001105570	NUDT19	N_Shore	chr19	33182526	chr19:33178962:INDEL	chr19.33178962	3564	-0.420967	0.020328	2.89e-95	8367	D	I	0.1662	0.0126	TRUE	12	-??--?-?-???-??-????--????-?-???-???	82.2	61.9393	4.037e-09	0.0235346	-0.449378	0.0494658	1.041e-19	0.114464	0.0002353	92	FALSE	1
	cg02283691-chr19:33226372:SNP	cg02283691	TSS1500	NM_001105570	NUDT19	N_Shore	chr19	33182526	chr19:33226372:SNP	rs80241537	43846	0.289859	0.0318628	9.278e-20	21252	T	C	0.0239	0.0062	TRUE	27	+++?+??+++?+++++-++++++++???+++++??-	6.5	27.8134	0.3677	0.0019503	0.286153	0.0334642	1.22e-17	0.0340851	1.832e-17	92	FALSE	1
	cg02283691-chr19:33109058:INDEL	cg02283691	TSS1500	NM_001105570	NUDT19	N_Shore	chr19	33182526	chr19:33109058:INDEL	chr19.33109058	73468	-0.137948	0.0092476	2.548e-50	23841	I	D	0.4362	0.0264	TRUE	31	+++++++?+?+++++++-?+++++?+-++++?++++	51.2	61.4478	0.0006127	0.0028247	-0.140169	0.0139978	1.328e-23	0.0189415	3.268e-13	92	FALSE	1
	cg02283691-chr19:33500013:SNP	cg02283691	TSS1500	NM_001105570	NUDT19	N_Shore	chr19	33182526	chr19:33500013:SNP	rs12975292	317487	-0.220523	0.0125215	2.008e-69	21880	C	G	0.1824	0.0435	TRUE	29	-----??--?--------------?-??-----?--	55.3	62.5926	0.000188	0.0057162	-0.220872	0.019825	7.915e-29	0.0279911	3.318e-15	92	FALSE	1
	cg02283691-chr19:33169415:SNP	cg02283691	TSS1500	NM_001105570	NUDT19	N_Shore	chr19	33182526	chr19:33169415:SNP	rs71351187	13111	-0.579692	0.0253366	7.41e-116	26178	A	G	0.0311	0.0054	TRUE	33	------------------?-------?-?-------	45.6	58.7739	0.002683	0.0179531	-0.580934	0.0360946	2.775e-58	0.0465353	1.28e-35	92	FALSE	1
	cg02283691-chr19:33053116:SNP	cg02283691	TSS1500	NM_001105570	NUDT19	N_Shore	chr19	33182526	chr19:33053116:SNP	rs2903753	129410	-0.135322	0.0100748	3.939e-41	25713	T	C	0.2628	0.0232	TRUE	33	+------?+--+-----+------?------?----	57.6	75.3971	2.32e-05	0.0046148	-0.136695	0.0163927	7.505e-17	0.0237377	1.193e-08	92	FALSE	1
	cg02283691-chr19:33099224:INDEL	cg02283691	TSS1500	NM_001105570	NUDT19	N_Shore	chr19	33182526	chr19:33099224:INDEL	chr19.33099224	83302	-0.218053	0.0118723	2.436e-75	16323	I	D	0.314	0.0196	TRUE	20	?++??++???++?++?+-?+??++?+?+?++??+++	63	51.3057	8.399e-05	0.0049339	-0.214842	0.0209431	1.085e-24	0.0320589	1.034e-11	92	FALSE	1
	cg02283691-chr19:33449947:INDEL	cg02283691	TSS1500	NM_001105570	NUDT19	N_Shore	chr19	33182526	chr19:33449947:INDEL	chr19.33449947	267421	-0.158053	0.0176506	3.412e-19	6881	D	I	0.3705	0.0325	TRUE	10	-??--???-???-??-????--??????-???-???	62.1	23.7317	0.004746	0.0053067	-0.17982	0.0299964	2.039e-09	0.0465422	0.000684	92	FALSE	1
	cg02283691-chr19:33045224:SNP	cg02283691	TSS1500	NM_001105570	NUDT19	N_Shore	chr19	33182526	chr19:33045224:SNP	rs66521214	137302	0.09743	0.0117083	8.689e-17	15908	A	T	0.3576	0.0228	TRUE	20	?+-??+????++?++?++-+??++?+?+?++??+-+	45.8	35.071	0.01369	0.0023891	0.0987253	0.0170307	6.755e-09	0.0216116	6.537e-06	92	FALSE	1
	cg02283691-chr19:33349764:SNP	cg02283691	TSS1500	NM_001105570	NUDT19	N_Shore	chr19	33182526	chr19:33349764:SNP	rs62124985	167238	-0.387777	0.0103045	6.47999999999999e-310	27696	A	G	0.2073	0.0223	TRUE	36	------------------------------------	80.8	182.644	6.942e-22	0.0163141	-0.389527	0.0244682	4.624e-57	0.0537729	5.539e-13	92	FALSE	1
	cg02283691-chr19:33285031:SNP	cg02283691	TSS1500	NM_001105570	NUDT19	N_Shore	chr19	33182526	chr19:33285031:SNP	rs4805810	102505	0.193912	0.0171759	1.474e-29	7501	A	G	0.6591	0.0131	TRUE	11	+??++???+???+??+????++????+?+???+???	72.3	36.1426	7.956e-05	0.0087286	0.217454	0.0336751	1.065e-10	0.0620782	0.001786	92	FALSE	1
	cg02283691-chr19:33037212:SNP	cg02283691	TSS1500	NM_001105570	NUDT19	N_Shore	chr19	33182526	chr19:33037212:SNP	rs12978547	145314	-0.484039	0.0259704	1.578e-77	25294	G	C	0.0309	0.0058	TRUE	32	++++++?+++++++++++++++++?+?+?+++++++	41.6	53.1242	0.007975	0.0155972	-0.487294	0.0355973	1.18e-42	0.0445051	1.499e-27	92	FALSE	1
	cg02283691-chr19:33169979:SNP	cg02283691	TSS1500	NM_001105570	NUDT19	N_Shore	chr19	33182526	chr19:33169979:SNP	rs259296	12547	-0.157033	0.0106833	6.546e-49	23953	G	A	0.2434	0.0158	TRUE	31	+++++++?+?+++-++++?+++++?+?+++++++++	58.4	72.1051	2.523e-05	0.0050504	-0.16011	0.0175443	7.107e-20	0.0256773	9.617e-10	92	FALSE	1
	cg02283691-chr19:33332952:SNP	cg02283691	TSS1500	NM_001105570	NUDT19	N_Shore	chr19	33182526	chr19:33332952:SNP	rs2287882	150426	-0.457415	0.0110209	0	26887	T	C	0.1781	0.0202	TRUE	35	------?-----------------------------	82.9	198.845	3.434e-25	0.0208609	-0.459381	0.0276742	7.015e-62	0.0644546	1.278e-12	92	FALSE	1
	cg02283691-chr19:33033231:SNP	cg02283691	TSS1500	NM_001105570	NUDT19	N_Shore	chr19	33182526	chr19:33033231:SNP	rs7250741	149295	-0.125992	0.0096614	7.174e-39	27738	G	T	0.2653	0.0202	TRUE	36	-+++++++-++-++++++++++++++++++++++-+	50.8	71.1694	0.0002904	0.00352	-0.128145	0.0145367	1.194e-18	0.0196456	1.425e-10	92	FALSE	1
	cg02283691-chr19:33168059:SNP	cg02283691	TSS1500	NM_001105570	NUDT19	N_Shore	chr19	33182526	chr19:33168059:SNP	rs259292	14467	-0.1936	0.009433	1.32e-93	24563	G	A	0.356	0.0244	TRUE	32	+++++++?+?+++-++++?+++++?+++++++++++	59.8	77.1301	8.348e-06	0.0043036	-0.19675	0.0157176	5.968e-36	0.0234698	1.599e-16	92	FALSE	1
	cg02283691-chr19:33105386:SNP	cg02283691	TSS1500	NM_001105570	NUDT19	N_Shore	chr19	33182526	chr19:33105386:SNP	rs446486	77140	-0.196984	0.0096135	2.63e-93	24700	A	G	0.3233	0.0213	TRUE	32	-------?-?--------?--?--------------	67.3	94.7375	2.245e-08	0.0061729	-0.195923	0.0176929	1.686e-28	0.0293795	2.017e-11	92	FALSE	1
	cg02283691-chr19:33252045:SNP	cg02283691	TSS1500	NM_001105570	NUDT19	N_Shore	chr19	33182526	chr19:33252045:SNP	rs34174673	69519	0.116806	0.0099899	1.394e-31	24319	T	C	0.2942	0.0142	TRUE	31	++++-+??+++++-++++++++++?+??+++-++++	35.8	46.7496	0.02632	0.0017556	0.119228	0.0131272	1.061e-19	0.0155675	6.227e-14	92	FALSE	1
	cg02283691-chr19:33344822:INDEL	cg02283691	TSS1500	NM_001105570	NUDT19	N_Shore	chr19	33182526	chr19:33344822:INDEL	chr19.33344822	162296	0.163035	0.0108365	3.727e-51	16765	I	D	0.4853	0.0174	TRUE	21	?--??--???--?--?----??--?-?-?--??---	51.3	41.0272	0.003695	0.0026588	0.163583	0.0165413	4.629e-23	0.0222296	2.232e-13	92	FALSE	1
	cg02283691-chr19:33054804:SNP	cg02283691	TSS1500	NM_001105570	NUDT19	N_Shore	chr19	33182526	chr19:33054804:SNP	rs10407420	127722	-0.135572	0.0097689	8.627e-44	27244	C	G	0.2624	0.0225	TRUE	35	+-------+--+------------?-----------	54.1	74.0769	8.403e-05	0.0039929	-0.136901	0.015235	2.565e-19	0.0212838	1.894e-10	92	FALSE	1
	cg02283691-chr19:33287815:SNP	cg02283691	TSS1500	NM_001105570	NUDT19	N_Shore	chr19	33182526	chr19:33287815:SNP	rs10424621	105289	0.157467	0.0084331	8.29e-78	27739	G	A	0.5051	0.017	TRUE	36	--+---------------------------------	54.5	76.9127	5.604e-05	0.0031032	0.159696	0.0131299	4.909e-34	0.0185318	1.943e-17	92	FALSE	1
	cg02283691-chr19:33350101:SNP	cg02283691	TSS1500	NM_001105570	NUDT19	N_Shore	chr19	33182526	chr19:33350101:SNP	rs8100924	167575	-0.298425	0.0098662	5.65e-201	26469	A	G	0.2549	0.0176	TRUE	34	-------?----------------?-----------	76.6	141.325	2.314e-15	0.0110053	-0.302947	0.0213119	7.405e-46	0.0422526	1.631e-12	92	FALSE	1
	cg02283691-chr19:33306923:INDEL	cg02283691	TSS1500	NM_001105570	NUDT19	N_Shore	chr19	33182526	chr19:33306923:INDEL	chr19.33306923	124397	-0.245999	0.0112328	2.6e-106	17113	I	D	0.3446	0.0179	TRUE	22	?++??++???++?++?++++?+++?+?+?++??+++	74.4	81.9324	3.829e-09	0.0082652	-0.250605	0.02359	2.321e-26	0.0438254	1.987e-08	92	FALSE	1
	cg02283691-chr19:33182320:SNP	cg02283691	TSS1500	NM_001105570	NUDT19	N_Shore	chr19	33182526	chr19:33182320:SNP	rs881273	206	0.164178	0.0086747	6.956e-80	26274	G	A	0.5046	0.0163	TRUE	34	--+---?-------------------?---------	58.5	79.4249	1.062e-05	0.0036473	0.167691	0.0141692	2.575e-32	0.0208784	3.734e-15	92	FALSE	1
	cg02283691-chr19:33398221:SNP	cg02283691	TSS1500	NM_001105570	NUDT19	N_Shore	chr19	33182526	chr19:33398221:SNP	rs2082423	215695	-0.365049	0.0102655	5.65e-277	27748	C	T	0.2092	0.0196	TRUE	36	++++++++++++++++++++++++++++++++++++	79.1	167.347	3.507e-19	0.0145116	-0.367462	0.0233802	1.16e-55	0.0490829	1.027e-13	92	FALSE	1
	cg02283691-chr19:33101505:SNP	cg02283691	TSS1500	NM_001105570	NUDT19	N_Shore	chr19	33182526	chr19:33101505:SNP	rs8105575	81021	-0.195594	0.0099092	1.003e-86	22884	A	C	0.3329	0.0276	TRUE	29	---?---?-?--------?--?----?----?----	67.2	85.336	1.044e-07	0.0059318	-0.195641	0.0182953	1.092e-26	0.0302003	9.383e-11	92	FALSE	1
	cg02283691-chr19:33204251:SNP	cg02283691	TSS1500	NM_001105570	NUDT19	N_Shore	chr19	33182526	chr19:33204251:SNP	rs34870938	21725	-0.472801	0.0109502	0	27738	C	G	0.1734	0.0211	TRUE	36	------------------------------------	83	206.296	3.696e-26	0.0213652	-0.472123	0.0275587	8.629e-66	0.0645423	2.381e-13	92	FALSE	1
	cg02283691-chr19:33161314:SNP	cg02283691	TSS1500	NM_001105570	NUDT19	N_Shore	chr19	33182526	chr19:33161314:SNP	rs35017666	21212	-0.55743	0.024873	3.07e-111	26823	A	G	0.0314	0.005	TRUE	34	------------------?---------?-------	44.9	59.9393	0.00281	0.0173834	-0.555625	0.0351975	3.89e-56	0.0451779	5.615e-35	92	FALSE	1
	cg02283691-chr19:33034799:SNP	cg02283691	TSS1500	NM_001105570	NUDT19	N_Shore	chr19	33182526	chr19:33034799:SNP	rs11084657	147727	-0.124342	0.0106805	2.523e-31	23083	A	G	0.2599	0.0255	TRUE	30	+------?+?-+--------??----?-+--?--+-	55.4	64.9729	0.000143	0.0043266	-0.12923	0.017017	3.097e-14	0.0239291	2.033e-07	92	FALSE	1
	cg02283691-chr19:33447798:SNP	cg02283691	TSS1500	NM_001105570	NUDT19	N_Shore	chr19	33182526	chr19:33447798:SNP	rs8106312	265272	0.113283	0.0091083	1.639e-35	27139	T	C	0.3361	0.0181	TRUE	35	++++++++++++++++++-+++++++?+++++++++	26.7	46.3879	0.07641	0.0010717	0.112299	0.0110609	3.219e-24	0.0124269	7.8e-20	92	FALSE	1
	cg02283691-chr19:33085501:SNP	cg02283691	TSS1500	NM_001105570	NUDT19	N_Shore	chr19	33182526	chr19:33085501:SNP	rs12982788	97025	-0.208309	0.009496	1.17e-106	27750	C	A	0.2743	0.0167	TRUE	36	++++++++++++++++++++++++++++++++++-+	67.3	107.033	3.168e-09	0.0067709	-0.211069	0.0174755	1.38e-33	0.0290397	7.324e-13	92	FALSE	1
	cg02283691-chr19:33141180:SNP	cg02283691	TSS1500	NM_001105570	NUDT19	N_Shore	chr19	33182526	chr19:33141180:SNP	rs174083	41346	-0.128699	0.0092096	2.235e-44	27298	A	G	0.3205	0.0213	TRUE	35	-------------+---+?-----------------	42.6	59.204	0.004714	0.002231	-0.130307	0.0127854	2.155e-24	0.0160367	1.013e-15	92	FALSE	1
	cg02283691-chr19:33349488:SNP	cg02283691	TSS1500	NM_001105570	NUDT19	N_Shore	chr19	33182526	chr19:33349488:SNP	rs2287879	166962	0.132529	0.0086898	1.618e-52	27253	T	C	0.4029	0.0286	TRUE	35	+++++++++++++-++++++++++?+++++++++++	34.4	51.8123	0.02584	0.001403	0.132408	0.0112257	4.142e-32	0.0132423	1.406e-23	92	FALSE	1
	cg02283691-chr19:33384942:SNP	cg02283691	TSS1500	NM_001105570	NUDT19	N_Shore	chr19	33182526	chr19:33384942:SNP	rs73049196	202416	0.102201	0.0089659	4.238e-30	27226	T	A	0.3597	0.0269	TRUE	35	--------+---------------?---------+-	30.3	48.7621	0.04844	0.0012384	0.104677	0.0112181	1.048e-20	0.0128588	1.896e-15	92	FALSE	1
	cg02283691-chr19:33036099:SNP	cg02283691	TSS1500	NM_001105570	NUDT19	N_Shore	chr19	33182526	chr19:33036099:SNP	rs10424309	146427	-0.126168	0.0096763	7.357e-39	27723	C	G	0.2638	0.0194	TRUE	36	+-------+--+----------------------+-	50.4	70.5815	0.0003419	0.0034738	-0.12841	0.0145002	8.311e-19	0.0195135	1.008e-10	92	FALSE	1
	cg02283691-chr19:33298122:SNP	cg02283691	TSS1500	NM_001105570	NUDT19	N_Shore	chr19	33182526	chr19:33298122:SNP	rs55977451	115596	0.121608	0.0121525	1.423e-23	27246	G	A	0.1458	0.014	TRUE	35	----+-------------------?------+----	19.9	42.4322	0.152	0.0012991	0.12414	0.0140342	9.111e-19	0.0151664	1.073e-15	92	FALSE	1
	cg02283691-chr19:33173076:SNP	cg02283691	TSS1500	NM_001105570	NUDT19	N_Shore	chr19	33182526	chr19:33173076:SNP	rs8107934	9450	0.118954	0.0101525	1.046e-31	23520	C	T	0.2942	0.0141	TRUE	31	----+-??-?---+----------?-?----+----	46.3	55.8899	0.002811	0.0028032	0.121656	0.0146389	9.536e-17	0.018914	3.191e-10	92	FALSE	1
	cg02283691-chr19:33389783:SNP	cg02283691	TSS1500	NM_001105570	NUDT19	N_Shore	chr19	33182526	chr19:33389783:SNP	rs12985436	207257	0.109095	0.0115714	4.181e-21	23664	A	G	0.1986	0.0251	TRUE	31	+++-+++?+?++++++++-+++++?+?++++?+++-	46.5	56.0388	0.002702	0.0036614	0.104764	0.0166829	3.391e-10	0.0216148	4.483e-07	92	FALSE	1
	cg02283691-chr19:33503195:SNP	cg02283691	TSS1500	NM_001105570	NUDT19	N_Shore	chr19	33182526	chr19:33503195:SNP	rs10401187	320669	-0.162331	0.0119987	1.053e-41	20770	A	G	0.2196	0.0453	TRUE	27	-----???-?-------+---?--?-??-----?--	31.8	38.139	0.05879	0.0018516	-0.161873	0.0153003	3.701e-26	0.0176006	2.888e-20	92	FALSE	1
	cg02283691-chr19:33164583:SNP	cg02283691	TSS1500	NM_001105570	NUDT19	N_Shore	chr19	33182526	chr19:33164583:SNP	rs71351186	17943	-0.559083	0.0251586	2.09e-109	25962	T	C	0.0316	0.0049	TRUE	33	------?-----------?---------?-------	47.5	60.9835	0.0015	0.0191606	-0.556995	0.0365262	1.667e-52	0.0479456	2.022e-31	92	FALSE	1
	cg02283691-chr19:33032243:SNP	cg02283691	TSS1500	NM_001105570	NUDT19	N_Shore	chr19	33182526	chr19:33032243:SNP	rs8111902	150283	-0.128789	0.0099417	2.216e-38	26260	G	A	0.2637	0.0198	TRUE	35	-+++++++-++-++++++++++++++++++?+++-+	50.9	69.3083	0.0003293	0.0036445	-0.130491	0.0149789	2.996e-18	0.0202659	2.085e-10	92	FALSE	1
	cg02283691-chr19:33463922:SNP	cg02283691	TSS1500	NM_001105570	NUDT19	N_Shore	chr19	33182526	chr19:33463922:SNP	rs62127365	281396	-0.268033	0.0103277	1.7e-148	24281	G	C	0.2551	0.0237	TRUE	31	+++++++?+++++++++++?++++?+??++++++++	62.6	80.2406	1.824e-06	0.0056228	-0.26782	0.0178481	6.759e-51	0.0276235	2.925e-22	92	FALSE	1
	cg02283691-chr19:33282851:INDEL	cg02283691	TSS1500	NM_001105570	NUDT19	N_Shore	chr19	33182526	chr19:33282851:INDEL	chr19.33282851	100325	0.169655	0.0111098	1.199e-52	15907	I	D	0.5049	0.019	TRUE	20	?--??-????--?--?----??--?-?-?--??---	57.2	44.4367	0.0008214	0.0034018	0.169359	0.018227	1.519e-20	0.0259834	6.605e-11	92	FALSE	1
	cg02283691-chr19:33161636:SNP	cg02283691	TSS1500	NM_001105570	NUDT19	N_Shore	chr19	33182526	chr19:33161636:SNP	rs259281	20890	-0.168211	0.0102777	3.319e-60	27240	G	A	0.2256	0.0198	TRUE	35	+++++++++++++-+++-?+++++++++++++++++	59.9	84.7991	3.163e-06	0.0056022	-0.173392	0.0171272	4.335e-24	0.0256336	5.306e-11	92	FALSE	1
	cg02283691-chr19:33133865:SNP	cg02283691	TSS1500	NM_001105570	NUDT19	N_Shore	chr19	33182526	chr19:33133865:SNP	rs259230	48661	-0.162928	0.0097549	1.266e-62	27303	A	G	0.2631	0.0217	TRUE	35	-------------+---+?-----------------	60.1	85.2825	2.712e-06	0.0050948	-0.167074	0.0162986	1.173e-24	0.0244684	2.763e-11	92	FALSE	1
	cg02283691-chr19:33337310:SNP	cg02283691	TSS1500	NM_001105570	NUDT19	N_Shore	chr19	33182526	chr19:33337310:SNP	rs11665691	154784	0.154293	0.0092273	9.167e-63	23315	A	G	0.4922	0.0218	TRUE	30	++-++++?+?+++++++++++?++?+?++++?++++	46.8	54.5504	0.002795	0.0022862	0.155529	0.0133445	2.166e-31	0.0173571	6.146e-19	92	FALSE	1
	cg02283691-chr19:33140178:SNP	cg02283691	TSS1500	NM_001105570	NUDT19	N_Shore	chr19	33182526	chr19:33140178:SNP	rs411328	42348	-0.195127	0.0089266	6.38e-106	27302	T	G	0.3572	0.0238	TRUE	35	-------------+----?-----------------	56.9	78.9545	1.954e-05	0.0037362	-0.197236	0.0143247	3.918e-43	0.0207293	4.818e-21	92	FALSE	1
	cg02283691-chr19:33140332:SNP	cg02283691	TSS1500	NM_001105570	NUDT19	N_Shore	chr19	33182526	chr19:33140332:SNP	rs3815698	42194	-0.552708	0.0251409	4.06e-107	26101	T	C	0.0314	0.0052	TRUE	33	------------------?---------?--?----	47.1	60.4955	0.001708	0.0188174	-0.5521	0.0364006	5.821e-52	0.0475284	2.935e-31	92	FALSE	1
	cg02283691-chr19:33239988:SNP	cg02283691	TSS1500	NM_001105570	NUDT19	N_Shore	chr19	33182526	chr19:33239988:SNP	rs4254433	57462	0.119939	0.0097073	4.547e-35	25757	A	G	0.2931	0.0143	TRUE	33	++++-+?++++++-++++++++++?+?++++-++++	33.2	47.9373	0.03486	0.0015715	0.122305	0.0124499	8.898e-23	0.0145419	1.613e-16	92	FALSE	1
	cg02283691-chr19:33327082:SNP	cg02283691	TSS1500	NM_001105570	NUDT19	N_Shore	chr19	33182526	chr19:33327082:SNP	rs12972926	144556	-0.212055	0.0089489	3.94e-124	26382	G	A	0.3664	0.0194	TRUE	34	++++++?+++++++++++++++++?+++++++++++	66.6	98.8521	1.713e-08	0.0055054	-0.216383	0.0162619	2.134e-40	0.0268066	2.562e-15	92	FALSE	1
	cg02283691-chr19:33152296:SNP	cg02283691	TSS1500	NM_001105570	NUDT19	N_Shore	chr19	33182526	chr19:33152296:SNP	rs259257	30230	-0.165475	0.0103677	2.399e-57	26750	A	G	0.225	0.0193	TRUE	34	-------------+---+?-----?-----------	59	80.581	7.392e-06	0.0053452	-0.169491	0.0170971	3.639e-23	0.0253163	6.305e-11	92	FALSE	1
	cg02283691-chr19:33214829:SNP	cg02283691	TSS1500	NM_001105570	NUDT19	N_Shore	chr19	33182526	chr19:33214829:SNP	rs12984580	32303	0.141307	0.0085351	1.449e-61	27238	T	C	0.511	0.0172	TRUE	35	++-+++++++++++++++++++++?+++++++++++	60.5	86.1566	2.051e-06	0.0039603	0.142892	0.0142792	1.42e-23	0.0216281	6.425e-11	92	FALSE	1
	cg02283691-chr19:33100245:SNP	cg02283691	TSS1500	NM_001105570	NUDT19	N_Shore	chr19	33182526	chr19:33100245:SNP	rs10402929	82281	-0.203661	0.0091708	2.9e-109	27315	C	A	0.3183	0.0192	TRUE	35	++++++++++++++++++?+++++++++++++++++	64	94.5442	1.306e-07	0.0053128	-0.204366	0.0161131	7.323e-37	0.0255013	1.39e-15	92	FALSE	1
	cg02283691-chr19:33498818:SNP	cg02283691	TSS1500	NM_001105570	NUDT19	N_Shore	chr19	33182526	chr19:33498818:SNP	rs2304104	316292	-0.227051	0.0156576	1.194e-47	13518	T	G	0.1923	0.0487	TRUE	17	?--???????--?--?----??--?-???--???--	43.9	28.5083	0.02747	0.0033799	-0.225451	0.0225539	1.585e-23	0.0278983	4.001e-16	92	FALSE	1
	cg02283691-chr19:33195804:SNP	cg02283691	TSS1500	NM_001105570	NUDT19	N_Shore	chr19	33182526	chr19:33195804:SNP	rs79221112	13278	0.279729	0.0317461	1.236e-18	20776	A	G	0.0248	0.006	TRUE	26	+++?+??+++?+++++-++++++++????++++??-	0	24.0692	0.5154	0	0.279729	0.0317461	1.236e-18	0.0317461	1.236e-18	92	FALSE	1
	cg02283691-chr19:33129067:SNP	cg02283691	TSS1500	NM_001105570	NUDT19	N_Shore	chr19	33182526	chr19:33129067:SNP	rs259231	53459	-0.158571	0.0097848	4.579e-59	27277	A	G	0.2605	0.0224	TRUE	35	+-------+----+---+?-----------------	60.9	86.9881	1.57e-06	0.0052976	-0.162402	0.0165165	8.142e-23	0.025034	2.386e-10	92	FALSE	1
	cg02283691-chr19:33210030:SNP	cg02283691	TSS1500	NM_001105570	NUDT19	N_Shore	chr19	33182526	chr19:33210030:SNP	rs12610260	27504	-0.387616	0.0106424	1.92e-290	26857	T	G	0.1967	0.0184	TRUE	35	------?-----------------------------	78.6	159.083	4.368e-18	0.0147614	-0.390719	0.023965	9.285e-60	0.0497952	7.015e-15	92	FALSE	1
	cg02283691-chr19:33188294:SNP	cg02283691	TSS1500	NM_001105570	NUDT19	N_Shore	chr19	33182526	chr19:33188294:SNP	rs57253458	5768	0.278974	0.0317765	1.645e-18	20773	T	G	0.0248	0.006	TRUE	26	+++?+??+++?+++++-++++++++????++++??-	0.4	25.113	0.4561	0.0001211	0.278687	0.0318866	2.332e-18	0.0319201	2.336e-18	92	FALSE	1
	cg02283691-chr19:33239105:SNP	cg02283691	TSS1500	NM_001105570	NUDT19	N_Shore	chr19	33182526	chr19:33239105:SNP	rs4805804	56579	0.156009	0.0084429	3.09e-76	27743	G	T	0.4857	0.0192	TRUE	36	--+---------------------------------	50.5	70.7657	0.0003249	0.0026538	0.158095	0.0126011	4.175e-36	0.0170704	6.294e-20	92	FALSE	1
	cg02283691-chr19:33353041:SNP	cg02283691	TSS1500	NM_001105570	NUDT19	N_Shore	chr19	33182526	chr19:33353041:SNP	rs1007161	170515	-0.245288	0.0089523	2.78e-165	27257	A	G	0.3414	0.0196	TRUE	35	------------------------?-----------	69.1	109.884	6.34e-10	0.0063406	-0.245755	0.0168921	5.967e-48	0.0289328	2.294e-17	92	FALSE	1
	cg02283691-chr19:33247301:INDEL	cg02283691	TSS1500	NM_001105570	NUDT19	N_Shore	chr19	33182526	chr19:33247301:INDEL	chr19.33247301	64775	-0.483506	0.0143077	2.47e-250	15905	I	D	0.1805	0.0242	TRUE	20	?++??+????++?++?++++??++?+?+?++??+++	83.6	115.888	6.482e-16	0.0214168	-0.471201	0.0373019	1.405e-36	0.0872679	3.016e-08	92	FALSE	1
	cg02283691-chr19:33246599:SNP	cg02283691	TSS1500	NM_001105570	NUDT19	N_Shore	chr19	33182526	chr19:33246599:SNP	rs8100942	64073	0.139799	0.0086461	8.343e-59	26465	G	A	0.511	0.0166	TRUE	34	--+----?----------------?-----------	61.3	85.1875	1.697e-06	0.0040729	0.141269	0.0146189	4.31e-22	0.0223194	3.763e-10	92	FALSE	1
	cg02283691-chr19:33256835:SNP	cg02283691	TSS1500	NM_001105570	NUDT19	N_Shore	chr19	33182526	chr19:33256835:SNP	rs4239574	74309	0.156058	0.0084525	4.101e-76	27715	G	T	0.4857	0.019	TRUE	36	--+---------------------------------	51.1	71.6058	0.0002571	0.0027223	0.158374	0.0126897	9.536e-36	0.0172927	1.806e-19	92	FALSE	1
	cg02283691-chr19:33044514:SNP	cg02283691	TSS1500	NM_001105570	NUDT19	N_Shore	chr19	33182526	chr19:33044514:SNP	rs59176701	138012	-0.0961244	0.0090362	1.99e-26	26723	G	C	0.3567	0.0249	TRUE	34	-+++?+++-+++++++++-+++++?+-+++++++-+	51.8	68.4808	0.0002789	0.0030271	-0.0980398	0.0137368	9.537e-13	0.0187517	2.957e-07	92	FALSE	1
	cg02283691-chr19:33111758:SNP	cg02283691	TSS1500	NM_001105570	NUDT19	N_Shore	chr19	33182526	chr19:33111758:SNP	rs73028624	70768	-0.147103	0.0087008	4.007e-64	26774	C	T	0.438	0.0258	TRUE	34	++++++++++++++++++?+++++?+-+++++++++	47.8	63.2565	0.001179	0.0023916	-0.148891	0.0126772	7.51e-32	0.0166782	1.144e-18	92	FALSE	1
	cg02283691-chr19:33141734:SNP	cg02283691	TSS1500	NM_001105570	NUDT19	N_Shore	chr19	33182526	chr19:33141734:SNP	rs78187313	40792	-0.549086	0.0248283	2.25e-108	26822	T	C	0.0313	0.0051	TRUE	34	------------------?---------?-------	45.9	61.002	0.002137	0.0180081	-0.547984	0.0354911	8.802e-54	0.0458963	5.51e-33	92	FALSE	1
	cg02283691-chr19:33246317:SNP	cg02283691	TSS1500	NM_001105570	NUDT19	N_Shore	chr19	33182526	chr19:33246317:SNP	rs10404914	63791	0.156513	0.0084416	9.685e-77	27737	A	G	0.4857	0.0192	TRUE	36	++-+++++++++++++++++++++++++++++++++	50.9	71.3322	0.0002775	0.002695	0.15873	0.0126496	4.065e-36	0.0172045	9.266e-20	92	FALSE	1
	cg02283691-chr19:33402889:SNP	cg02283691	TSS1500	NM_001105570	NUDT19	N_Shore	chr19	33182526	chr19:33402889:SNP	rs7250988	220363	0.123538	0.0099686	2.86e-35	27253	A	T	0.247	0.0188	TRUE	35	+++-++++++++++++++-+++++?++++++++++-	49.4	67.1454	0.0005989	0.003435	0.119496	0.0147218	4.78e-16	0.0196866	3.491e-10	92	FALSE	1
	cg02283691-chr19:33149768:SNP	cg02283691	TSS1500	NM_001105570	NUDT19	N_Shore	chr19	33182526	chr19:33149768:SNP	rs259251	32758	-0.196908	0.0089398	1.63e-107	27308	G	A	0.356	0.0243	TRUE	35	+++++++++++++-++++?+++++++++++++++++	56.7	78.6054	2.173e-05	0.0037184	-0.199329	0.0143179	4.675e-44	0.0206682	1.618e-21	92	FALSE	1
	cg02283691-chr19:33185013:SNP	cg02283691	TSS1500	NM_001105570	NUDT19	N_Shore	chr19	33182526	chr19:33185013:SNP	rs4805802	2487	0.121985	0.0096186	7.43e-37	26246	G	A	0.2946	0.0144	TRUE	34	----+-?------+------------?----+----	37.5	52.775	0.01587	0.0019116	0.124574	0.0127687	1.734e-22	0.0153825	2.19e-15	92	FALSE	1
	cg02283691-chr19:33244471:SNP	cg02283691	TSS1500	NM_001105570	NUDT19	N_Shore	chr19	33182526	chr19:33244471:SNP	rs8106928	61945	0.11854	0.0098412	2.054e-33	25092	A	G	0.293	0.0144	TRUE	32	++++-+?++++++-++++++++++?+??+++-++++	34.9	47.6188	0.02862	0.0016871	0.120853	0.0128125	4.008e-21	0.015117	4.451e-15	92	FALSE	1
	cg02283691-chr19:33051590:SNP	cg02283691	TSS1500	NM_001105570	NUDT19	N_Shore	chr19	33182526	chr19:33051590:SNP	rs10420276	130936	-0.126497	0.0088055	8.497e-47	26602	T	C	0.4225	0.0176	TRUE	34	-----------+------------?-?---------	41.5	56.3714	0.006833	0.0018924	-0.127799	0.0120906	4.1e-26	0.0150417	4.11e-17	92	FALSE	1
	cg02283691-chr19:33401574:INDEL	cg02283691	TSS1500	NM_001105570	NUDT19	N_Shore	chr19	33182526	chr19:33401574:INDEL	chr19.33401574	219048	-0.358743	0.0109714	1.67e-234	24276	D	I	0.2103	0.0202	TRUE	32	-------?-?--------------?------?----	80.1	155.644	1.537e-18	0.0157054	-0.3608	0.0256681	7.038e-45	0.0550849	7.389e-11	92	FALSE	1
	cg02283691-chr19:33160953:SNP	cg02283691	TSS1500	NM_001105570	NUDT19	N_Shore	chr19	33182526	chr19:33160953:SNP	rs259276	21573	-0.165126	0.0103605	3.447e-57	26756	C	G	0.2252	0.0192	TRUE	34	-------------+---+?-----?-----------	59.2	80.9598	6.561e-06	0.0053805	-0.169285	0.0171263	4.857e-23	0.0254177	8.22e-11	92	FALSE	1
	cg02283691-chr19:33403405:SNP	cg02283691	TSS1500	NM_001105570	NUDT19	N_Shore	chr19	33182526	chr19:33403405:SNP	rs7248010	220879	0.108152	0.0107825	1.121e-23	27252	G	C	0.1995	0.0208	TRUE	35	---+--------------+-----?-+--------+	45.4	62.28	0.002176	0.0034294	0.103783	0.0153331	1.3e-11	0.0197509	4.355e-08	92	FALSE	1
	cg02283691-chr19:33146934:INDEL	cg02283691	TSS1500	NM_001105570	NUDT19	N_Shore	chr19	33182526	chr19:33146934:INDEL	chr19.33146934	35592	-0.183503	0.0173398	3.581e-26	7505	D	I	0.3343	0.0135	TRUE	11	-??--???-???-??-????--????-?-???-???	68.7	31.9688	0.0004053	0.0075157	-0.19878	0.0322173	6.83e-10	0.0554333	0.0009318	92	FALSE	1
	cg02283691-chr19:33134791:SNP	cg02283691	TSS1500	NM_001105570	NUDT19	N_Shore	chr19	33182526	chr19:33134791:SNP	rs259227	47735	-0.159427	0.010179	2.734e-55	25047	C	T	0.2647	0.0221	TRUE	33	+++++++?-?+++-+++-?+++++++++++++++++	62	84.1942	1.406e-06	0.0056665	-0.163806	0.0174448	6.003e-21	0.0267816	2.635e-09	92	FALSE	1
	cg02283691-chr19:33381610:SNP	cg02283691	TSS1500	NM_001105570	NUDT19	N_Shore	chr19	33182526	chr19:33381610:SNP	rs2098700	199084	0.101129	0.0088803	4.799e-30	27750	C	T	0.359	0.0269	TRUE	36	--------+-------------------------+-	28.1	48.6697	0.06216	0.0011236	0.103414	0.0109187	2.764e-21	0.0123486	2.623e-16	92	FALSE	1
	cg02283691-chr19:33079522:SNP	cg02283691	TSS1500	NM_001105570	NUDT19	N_Shore	chr19	33182526	chr19:33079522:SNP	rs199878805	103004	-0.153521	0.0126578	7.451e-34	16768	C	T	0.2478	0.0162	TRUE	21	?++??++???++?-+?+-++??++?+?+?++??+-+	50.3	40.2736	0.004612	0.003512	-0.15598	0.0192703	5.756e-16	0.0254887	1.711e-09	92	FALSE	1
	cg02283691-chr19:33090353:SNP	cg02283691	TSS1500	NM_001105570	NUDT19	N_Shore	chr19	33182526	chr19:33090353:SNP	rs12462871	92173	-0.211713	0.0096692	2.87e-106	26378	G	A	0.2794	0.016	TRUE	34	++++++?+++++++++++++++++?+++++++++-+	68.9	106.192	1.287e-09	0.0071527	-0.213657	0.0182786	1.452e-31	0.0311149	1.016e-11	92	FALSE	1
	cg02283691-chr19:33355513:SNP	cg02283691	TSS1500	NM_001105570	NUDT19	N_Shore	chr19	33182526	chr19:33355513:SNP	rs12150904	172987	-0.241964	0.008835	3.9e-165	27737	C	A	0.3449	0.0183	TRUE	36	++++++++++++++++++++++++++++++++++++	68.5	111.216	7.25e-10	0.0061942	-0.241291	0.0165121	2.323e-48	0.028074	6.766e-18	92	FALSE	1
	cg02283691-chr19:33074415:SNP	cg02283691	TSS1500	NM_001105570	NUDT19	N_Shore	chr19	33182526	chr19:33074415:SNP	rs34156998	108111	-0.513066	0.0260767	3.514e-86	26056	G	C	0.0296	0.0054	TRUE	32	++++++++++++++++++++++++?+?+?+++++?+	45.6	56.9795	0.003012	0.0184744	-0.513829	0.0370074	7.866e-44	0.0479303	9.703e-27	92	FALSE	1
	cg02283691-chr19:33217382:SNP	cg02283691	TSS1500	NM_001105570	NUDT19	N_Shore	chr19	33182526	chr19:33217382:SNP	rs11880352	34856	0.15621	0.008445	2.172e-76	27729	A	T	0.4845	0.0192	TRUE	36	++-+++++++++++++++++++++++++++++++++	50.6	70.7839	0.0003233	0.0026566	0.158297	0.0126075	3.698e-36	0.0170792	5.897e-20	92	FALSE	1
	cg02283691-chr19:33373922:SNP	cg02283691	TSS1500	NM_001105570	NUDT19	N_Shore	chr19	33182526	chr19:33373922:SNP	rs113479494	191396	0.101018	0.0088602	4.113e-30	27742	G	A	0.3643	0.0269	TRUE	36	--------+----+--------------------+-	35.3	54.1239	0.02053	0.0015648	0.103312	0.0115474	3.66e-19	0.0137013	1.67e-13	92	FALSE	1
	cg02283691-chr19:33339359:INDEL	cg02283691	TSS1500	NM_001105570	NUDT19	N_Shore	chr19	33182526	chr19:33339359:INDEL	chr19.33339359	156833	-0.37264	0.0113249	1.9e-237	23666	D	I	0.1999	0.0189	TRUE	31	-------?-?--------------?-?----?----	79.6	146.996	2.279e-17	0.0157341	-0.3779	0.0261597	2.66e-47	0.0554906	1.876e-11	92	FALSE	1
	cg02283691-chr19:33395472:SNP	cg02283691	TSS1500	NM_001105570	NUDT19	N_Shore	chr19	33182526	chr19:33395472:SNP	rs4805016	212946	0.106238	0.0107757	6.265e-23	27739	C	T	0.1949	0.021	TRUE	36	---+--------------+-----+-+--------+	44.3	62.7944	0.002684	0.0033627	0.10175	0.0151522	1.879e-11	0.019333	3.903e-08	92	FALSE	1
	cg02283691-chr19:33156600:SNP	cg02283691	TSS1500	NM_001105570	NUDT19	N_Shore	chr19	33182526	chr19:33156600:SNP	rs259267	25926	-0.196012	0.0092149	2.1e-100	25763	C	T	0.3571	0.0242	TRUE	33	+++++++?+++++-++++?++++++++++++?++++	57.3	75.0053	2.617e-05	0.0038222	-0.198901	0.0149107	1.364e-40	0.021599	1.136e-19	92	FALSE	1
	cg02283691-chr19:33372243:SNP	cg02283691	TSS1500	NM_001105570	NUDT19	N_Shore	chr19	33182526	chr19:33372243:SNP	rs73041776	189717	0.100844	0.0088783	6.738e-30	27747	T	G	0.359	0.0269	TRUE	36	++++++++-+++++++++++++++++++++++++-+	28.2	48.7481	0.06124	0.0011295	0.103159	0.0109261	3.672e-21	0.0123658	3.49e-16	92	FALSE	1
	cg02283691-chr19:33236689:INDEL	cg02283691	TSS1500	NM_001105570	NUDT19	N_Shore	chr19	33182526	chr19:33236689:INDEL	chr19.33236689	54163	0.162475	0.010836	8.041e-51	16767	D	I	0.488	0.0179	TRUE	21	?++??++???++?++?++++??++?+?+?++??+++	55.1	44.5396	0.001274	0.0031033	0.16285	0.0172564	3.834e-21	0.0241316	1.663e-11	92	FALSE	1
	cg02283691-chr19:33098042:SNP	cg02283691	TSS1500	NM_001105570	NUDT19	N_Shore	chr19	33182526	chr19:33098042:SNP	rs12460624	84484	-0.203718	0.0099053	5.48e-94	23470	T	C	0.3194	0.0202	TRUE	31	------??-?--------?------------?----	67.9	93.477	1.933e-08	0.0065488	-0.204259	0.0185058	2.518e-28	0.030864	4.098e-11	92	FALSE	1
	cg02283691-chr19:33227335:SNP	cg02283691	TSS1500	NM_001105570	NUDT19	N_Shore	chr19	33182526	chr19:33227335:SNP	rs77557819	44809	0.294587	0.0312843	4.667e-21	21856	T	C	0.0242	0.0065	TRUE	28	+++?++?+++?+++++-++++++++???+++++??-	5.2	28.4802	0.3865	0.0015315	0.292081	0.0325373	2.787e-19	0.0329994	4.376e-19	92	FALSE	1
	cg02283691-chr19:33186579:SNP	cg02283691	TSS1500	NM_001105570	NUDT19	N_Shore	chr19	33182526	chr19:33186579:SNP	rs8107610	4053	-0.477279	0.0111225	0	26853	T	C	0.1737	0.0212	TRUE	35	------?-----------------------------	83.1	200.755	1.537e-25	0.0214906	-0.478637	0.0280478	2.702e-65	0.0656736	3.664e-13	92	FALSE	1
	cg02283691-chr19:33147657:SNP	cg02283691	TSS1500	NM_001105570	NUDT19	N_Shore	chr19	33182526	chr19:33147657:SNP	rs259247	34869	-0.204136	0.0093061	1.19e-106	25998	T	C	0.338	0.0242	TRUE	33	-------?---------+?-----?-----------	66.2	94.7645	3.977e-08	0.0056879	-0.209988	0.0168798	1.581e-35	0.027559	1.29e-13	92	FALSE	1
	cg02283691-chr19:33100338:SNP	cg02283691	TSS1500	NM_001105570	NUDT19	N_Shore	chr19	33182526	chr19:33100338:SNP	rs7250272	82188	-0.203684	0.0091706	2.71e-109	27315	T	C	0.3183	0.0192	TRUE	35	------------------?-----------------	64	94.5089	1.322e-07	0.0053094	-0.204458	0.0161093	6.554e-37	0.0254912	1.345e-15	92	FALSE	1
	cg02283691-chr19:33053581:SNP	cg02283691	TSS1500	NM_001105570	NUDT19	N_Shore	chr19	33182526	chr19:33053581:SNP	rs12609600	128945	-0.125993	0.0092561	3.401e-42	24152	T	C	0.4207	0.0182	TRUE	32	-------?-?-+----+---------?----?----	45.8	57.2033	0.002842	0.0023544	-0.127354	0.013275	8.51e-22	0.0170799	1.623e-13	92	FALSE	1
	cg02283691-chr19:33052706:SNP	cg02283691	TSS1500	NM_001105570	NUDT19	N_Shore	chr19	33182526	chr19:33052706:SNP	rs10415040	129820	-0.132696	0.009829	1.552e-41	27234	T	C	0.2587	0.0201	TRUE	35	+-------+--+-----+------?-----------	55.1	75.703	5.201e-05	0.0042061	-0.135671	0.0154932	2.009e-18	0.0218848	1.333e-09	92	FALSE	1
	cg02283691-chr19:33284750:SNP	cg02283691	TSS1500	NM_001105570	NUDT19	N_Shore	chr19	33182526	chr19:33284750:SNP	rs12609685	102224	-0.462828	0.0112363	0	26331	A	G	0.1757	0.0209	TRUE	34	-------?------------------?---------	82.6	189.998	5.732e-24	0.0206785	-0.46477	0.0280233	8.931e-62	0.0646929	8.414e-13	92	FALSE	1
	cg02283691-chr19:33190146:SNP	cg02283691	TSS1500	NM_001105570	NUDT19	N_Shore	chr19	33182526	chr19:33190146:SNP	rs66788054	7620	-0.4784	0.0110983	0	26874	T	G	0.174	0.021	TRUE	35	------?-----------------------------	83.1	200.792	1.513e-25	0.0214015	-0.479156	0.0279915	1.091e-65	0.0655424	2.897e-13	92	FALSE	1
	cg02283691-chr19:33336269:SNP	cg02283691	TSS1500	NM_001105570	NUDT19	N_Shore	chr19	33182526	chr19:33336269:SNP	rs10419094	153743	-0.212867	0.0087965	2.27e-129	27251	T	C	0.369	0.0194	TRUE	35	------------------------?-----------	66.2	100.514	1.71e-08	0.0053639	-0.217007	0.0158571	1.245e-42	0.0260051	2.71e-16	92	FALSE	1
	cg02283691-chr19:33332828:SNP	cg02283691	TSS1500	NM_001105570	NUDT19	N_Shore	chr19	33182526	chr19:33332828:SNP	rs9304838	150302	0.158265	0.0086562	1.119e-74	26392	C	G	0.4857	0.0206	TRUE	34	++-+++?+++++++++++++++++?+++++++++++	49.3	65.1284	0.0007105	0.0025128	0.159734	0.012789	8.468e-36	0.0170837	1.967e-20	92	FALSE	1
	cg02283691-chr19:33214925:SNP	cg02283691	TSS1500	NM_001105570	NUDT19	N_Shore	chr19	33182526	chr19:33214925:SNP	rs28564757	32399	0.284702	0.0314273	1.316e-19	21371	T	G	0.0248	0.0062	TRUE	27	+++?++?+++?+++++-++++++++????++++??-	0.4	26.1146	0.4568	0.0001199	0.284436	0.0315331	1.876e-19	0.0315658	1.892e-19	92	FALSE	1
	cg02283691-chr19:33101564:SNP	cg02283691	TSS1500	NM_001105570	NUDT19	N_Shore	chr19	33182526	chr19:33101564:SNP	rs34637492	80962	-0.143376	0.0089965	3.514e-57	25044	G	A	0.4462	0.0271	TRUE	33	+++++++?+?++++++++?+++++++-+++++++++	47.7	61.1521	0.001434	0.0024695	-0.1451	0.0131132	1.85e-28	0.0171923	7.458e-17	92	FALSE	1
	cg02283691-chr19:33365430:SNP	cg02283691	TSS1500	NM_001105570	NUDT19	N_Shore	chr19	33182526	chr19:33365430:SNP	rs11084678	182904	0.135205	0.0087656	1.12e-53	26452	G	A	0.4212	0.0238	TRUE	34	-------?---------+------?-----------	48.2	63.7621	0.00103	0.002469	0.134086	0.0128447	1.645e-25	0.0169368	1.429e-15	92	FALSE	1
	cg02283691-chr19:33282109:SNP	cg02283691	TSS1500	NM_001105570	NUDT19	N_Shore	chr19	33182526	chr19:33282109:SNP	rs11878874	99583	0.157207	0.0084325	1.44e-77	27740	C	T	0.5049	0.0168	TRUE	36	--+---------------------------------	54.9	77.5427	4.654e-05	0.0031495	0.159377	0.0131841	1.214e-33	0.0186823	3.937e-17	92	FALSE	1
	cg02283691-chr19:33085395:SNP	cg02283691	TSS1500	NM_001105570	NUDT19	N_Shore	chr19	33182526	chr19:33085395:SNP	rs12973855	97131	-0.208363	0.0094968	1.07e-106	27747	G	T	0.2743	0.0167	TRUE	36	++++++++++++++++++++++++++++++++++-+	67.3	107.085	3.11e-09	0.0067769	-0.211122	0.0174809	1.392e-33	0.0290562	7.444e-13	92	FALSE	1
	cg02283691-chr19:33444888:SNP	cg02283691	TSS1500	NM_001105570	NUDT19	N_Shore	chr19	33182526	chr19:33444888:SNP	rs34194435	262362	-0.372611	0.0109277	7.9e-255	25977	T	C	0.1935	0.0208	TRUE	33	------------------------?-??--------	79.2	153.484	8.377e-18	0.015153	-0.374401	0.0249877	9.427e-51	0.0524134	1.168e-12	92	FALSE	1
	cg02283691-chr19:33059948:INDEL	cg02283691	TSS1500	NM_001105570	NUDT19	N_Shore	chr19	33182526	chr19:33059948:INDEL	chr19.33059948	122578	0.488544	0.0344695	1.342e-45	14525	D	I	0.9696	0.0043	TRUE	18	?++??+????++?++?++++??++?+????+??+++	50.8	34.5282	0.007171	0.0228696	0.482107	0.0532222	1.324e-19	0.0700101	2.99e-12	92	FALSE	1
	cg02283691-chr19:33210247:SNP	cg02283691	TSS1500	NM_001105570	NUDT19	N_Shore	chr19	33182526	chr19:33210247:SNP	rs1559175	27721	0.159161	0.0084467	3.354e-79	27731	A	G	0.5052	0.0173	TRUE	36	++-+++++++++++++++++++++++++++++++++	57.5	82.4444	1.062e-05	0.0035238	0.161641	0.0136162	1.67e-32	0.0198966	1.25e-15	92	FALSE	1
	cg02283691-chr19:33110047:SNP	cg02283691	TSS1500	NM_001105570	NUDT19	N_Shore	chr19	33182526	chr19:33110047:SNP	rs28505804	72479	-0.136529	0.0086289	2.184e-56	27304	T	C	0.4341	0.0243	TRUE	35	-----------------+?-------+---------	46	62.9726	0.00182	0.0022499	-0.138487	0.0123507	3.523e-29	0.0159818	1.311e-17	92	FALSE	1
	cg02283691-chr19:33152153:SNP	cg02283691	TSS1500	NM_001105570	NUDT19	N_Shore	chr19	33182526	chr19:33152153:SNP	rs430557	30373	-0.199113	0.0124955	3.63e-57	14791	A	C	0.3175	0.0161	TRUE	18	?--??-????--?+-?-+?-??--?-???--??---	70.2	57.0645	3.179e-06	0.0068572	-0.203154	0.0246427	1.666e-16	0.0419439	2.063e-06	92	FALSE	1
	cg02283691-chr19:33263229:SNP	cg02283691	TSS1500	NM_001105570	NUDT19	N_Shore	chr19	33182526	chr19:33263229:SNP	rs8113187	80703	0.15609	0.0084451	2.837e-76	27749	A	G	0.4831	0.0195	TRUE	36	++-+++++++++++++++++++++++++++++++++	48.3	67.7131	0.0007472	0.0024287	0.157775	0.0123252	1.617e-37	0.0163384	1.253e-21	92	FALSE	1
	cg02283691-chr19:33208155:SNP	cg02283691	TSS1500	NM_001105570	NUDT19	N_Shore	chr19	33182526	chr19:33208155:SNP	rs1976501	25629	-0.390852	0.010668	7.16e-294	26864	T	C	0.1955	0.0184	TRUE	35	------?-----------------------------	78.5	158.226	6.157e-18	0.0147309	-0.39448	0.0239573	6.445e-61	0.0496458	3.468e-15	92	FALSE	1
	cg02283691-chr19:33122517:SNP	cg02283691	TSS1500	NM_001105570	NUDT19	N_Shore	chr19	33182526	chr19:33122517:SNP	rs34767952	60009	-0.542214	0.024772	3.37e-106	26820	A	G	0.0315	0.0051	TRUE	34	------------------?---------?-------	44.1	58.982	0.003584	0.0166327	-0.538636	0.034794	4.681e-54	0.0442758	1.759e-34	92	FALSE	1
	cg02283691-chr19:33328390:SNP	cg02283691	TSS1500	NM_001105570	NUDT19	N_Shore	chr19	33182526	chr19:33328390:SNP	rs3786940	145864	-0.230648	0.0115112	2.63e-89	15908	C	T	0.3669	0.0205	TRUE	20	?++??+????++?++?++++??++?+?+?++??+++	70	63.2341	1.179e-06	0.0063487	-0.232342	0.0224571	4.362e-25	0.0383104	1.739e-09	92	FALSE	1
	cg02283691-chr19:33184412:SNP	cg02283691	TSS1500	NM_001105570	NUDT19	N_Shore	chr19	33182526	chr19:33184412:SNP	rs12609866	1886	-0.478422	0.011098	0	26877	T	C	0.1741	0.021	TRUE	35	------?-----------------------------	83.2	202.112	8.673e-26	0.0215704	-0.479224	0.0280802	2.644e-65	0.0659722	4.11e-13	92	FALSE	1
	cg02283691-chr19:33446689:SNP	cg02283691	TSS1500	NM_001105570	NUDT19	N_Shore	chr19	33182526	chr19:33446689:SNP	rs4805831	264163	0.10728	0.0093759	2.575e-30	25616	G	A	0.3354	0.0187	TRUE	33	-------?----------+-------?----?----	16.8	38.4454	0.2006	0.0005928	0.106142	0.0105917	1.229e-23	0.0112644	1.669e-21	92	FALSE	1
	cg02283691-chr19:33258817:SNP	cg02283691	TSS1500	NM_001105570	NUDT19	N_Shore	chr19	33182526	chr19:33258817:SNP	rs755691	76291	0.155301	0.0084547	2.342e-75	27729	G	A	0.4852	0.0195	TRUE	36	--+---------------------------------	49.7	69.6025	0.0004477	0.0025748	0.157468	0.0125139	2.606e-36	0.0168133	2.54e-20	92	FALSE	1
	cg02283691-chr19:33101571:SNP	cg02283691	TSS1500	NM_001105570	NUDT19	N_Shore	chr19	33182526	chr19:33101571:SNP	rs6510267	80955	-0.19676	0.0096192	5.44e-93	24703	A	G	0.3225	0.0207	TRUE	32	-------?-?--------?--?--------------	66.9	93.5881	3.358e-08	0.0060691	-0.196183	0.0176016	7.509e-29	0.0290402	1.24e-11	92	FALSE	1
	cg02283691-chr19:33321997:SNP	cg02283691	TSS1500	NM_001105570	NUDT19	N_Shore	chr19	33182526	chr19:33321997:SNP	rs7253612	139471	-0.212992	0.0089437	2.35e-125	26387	C	G	0.367	0.0195	TRUE	34	------?-----------------?-----------	66.9	99.5638	1.337e-08	0.0055583	-0.217294	0.0163083	1.676e-40	0.0269839	2.943e-15	92	FALSE	1
	cg02283691-chr19:33040329:INDEL	cg02283691	TSS1500	NM_001105570	NUDT19	N_Shore	chr19	33182526	chr19:33040329:INDEL	chr19.33040329	142197	-0.501075	0.0336068	2.841e-50	15803	D	I	0.0295	0.0045	TRUE	19	?--??-????--?--?----??--?-?-?--??-?-	53.3	38.569	0.003254	0.0251648	-0.498942	0.0521427	1.082e-21	0.0720102	3.442e-12	92	FALSE	1
	cg02283691-chr19:33184333:SNP	cg02283691	TSS1500	NM_001105570	NUDT19	N_Shore	chr19	33182526	chr19:33184333:SNP	rs35292171	1807	-0.486118	0.0238793	4e-92	17462	A	C	0.0511	0.0091	TRUE	20	---?--????----?-?-????-??-??------?-	56.1	43.2369	0.001203	0.0148431	-0.485343	0.0378337	1.138e-37	0.0543404	3.693e-19	92	FALSE	1
	cg02283691-chr19:33118773:INDEL	cg02283691	TSS1500	NM_001105570	NUDT19	N_Shore	chr19	33182526	chr19:33118773:INDEL	chr19.33118773	63753	-0.52652	0.0271798	1.337e-83	21776	I	D	0.0327	0.0051	TRUE	28	++++++??+?++++++++?+++++?+++??+?++++	46.4	50.3439	0.004152	0.0181861	-0.520047	0.0392623	4.793e-40	0.0506792	2.774e-25	92	FALSE	1
	cg02283691-chr19:33445080:SNP	cg02283691	TSS1500	NM_001105570	NUDT19	N_Shore	chr19	33182526	chr19:33445080:SNP	rs1975151	262554	0.113023	0.0091084	2.345e-35	27130	A	G	0.3363	0.0182	TRUE	35	++++++++++++++++++-+++++++?+++++++++	26.1	46.0283	0.08165	0.0010406	0.112028	0.011012	2.611e-24	0.0123307	4.909e-20	92	FALSE	1
	cg02283691-chr19:33104472:SNP	cg02283691	TSS1500	NM_001105570	NUDT19	N_Shore	chr19	33182526	chr19:33104472:SNP	rs406470	78054	-0.204135	0.0091717	9.64e-110	27314	G	A	0.3183	0.0195	TRUE	35	++++++++++++++++++?+++++++++++++++++	63.9	94.1975	1.467e-07	0.0052834	-0.204535	0.0160843	4.791e-37	0.0254104	9.47e-16	92	FALSE	1
	cg02283691-chr19:33427308:SNP	cg02283691	TSS1500	NM_001105570	NUDT19	N_Shore	chr19	33182526	chr19:33427308:SNP	rs34802140	244782	0.113309	0.009016	3.183e-36	27743	T	G	0.3359	0.0185	TRUE	36	++++++++++++++++++-+++++++++++++++++	27.3	48.1435	0.06862	0.0011127	0.111946	0.0109942	2.38e-24	0.0124017	6.448e-20	92	FALSE	1
	cg02283691-chr19:33061209:SNP	cg02283691	TSS1500	NM_001105570	NUDT19	N_Shore	chr19	33182526	chr19:33061209:SNP	rs7246407	121317	-0.125587	0.00988	5.121e-37	26442	G	A	0.2659	0.0213	TRUE	34	-++++++?-++-+-+++-++++++?+++++++++++	56.6	76.0538	3.001e-05	0.0043951	-0.12868	0.0158716	5.163e-16	0.02277	3.479e-08	92	FALSE	1
	cg02283691-chr19:33117666:SNP	cg02283691	TSS1500	NM_001105570	NUDT19	N_Shore	chr19	33182526	chr19:33117666:SNP	rs6510271	64860	-0.16901	0.0089631	2.612e-79	26822	T	C	0.3683	0.022	TRUE	34	------------------?-----?-----------	62.6	88.3502	6.031e-07	0.0046456	-0.173922	0.0154465	2.076e-29	0.0239967	1.881e-12	92	FALSE	1
	cg02283691-chr19:33231619:SNP	cg02283691	TSS1500	NM_001105570	NUDT19	N_Shore	chr19	33182526	chr19:33231619:SNP	rs34425841	49093	-0.468911	0.0109952	0	27716	T	C	0.1721	0.0215	TRUE	36	------------------------------------	82.7	201.955	2.288e-25	0.0209994	-0.468113	0.0274013	1.966e-65	0.0634439	1.458e-13	92	FALSE	1
	cg02283691-chr19:33334161:SNP	cg02283691	TSS1500	NM_001105570	NUDT19	N_Shore	chr19	33182526	chr19:33334161:SNP	rs8101827	151635	0.155908	0.0085269	1.106e-74	27245	A	G	0.4832	0.0197	TRUE	35	++-+++++++++++++++++++++?+++++++++++	50.3	68.4361	0.0004199	0.0026094	0.157555	0.0127059	2.608e-35	0.0171632	1.048e-19	92	FALSE	1
	cg02283691-chr19:33460113:SNP	cg02283691	TSS1500	NM_001105570	NUDT19	N_Shore	chr19	33182526	chr19:33460113:SNP	rs9676744	277587	0.0899749	0.0104758	8.788e-18	25188	G	T	0.2391	0.0213	TRUE	32	---+---?-----+----+-+---?-??-------+	42.8	54.2224	0.006081	0.0026688	0.0875681	0.0145701	1.854e-09	0.0183234	9.09e-07	92	FALSE	1
	cg02283691-chr19:33061120:SNP	cg02283691	TSS1500	NM_001105570	NUDT19	N_Shore	chr19	33182526	chr19:33061120:SNP	rs10401677	121406	-0.126451	0.0098757	1.551e-37	26431	A	C	0.2664	0.0214	TRUE	34	+------?+--+-+---+------?-----------	56.4	75.6372	3.405e-05	0.0043486	-0.129727	0.0158199	2.399e-16	0.0226354	2.318e-08	92	FALSE	1
	cg02283691-chr19:33330666:SNP	cg02283691	TSS1500	NM_001105570	NUDT19	N_Shore	chr19	33182526	chr19:33330666:SNP	rs2032869	148140	0.156764	0.0086565	2.682e-73	26387	C	G	0.4874	0.0203	TRUE	34	++++++?+++++++++++++++++?+++++++++++	49.1	64.8631	0.0007639	0.0024924	0.158296	0.0127647	2.578e-35	0.0170147	3.158e-20	92	FALSE	1
	cg02283691-chr19:33468716:SNP	cg02283691	TSS1500	NM_001105570	NUDT19	N_Shore	chr19	33182526	chr19:33468716:SNP	rs35683181	286190	-0.318696	0.0142306	4.4e-111	17728	C	T	0.1699	0.0448	TRUE	26	++++++??+?+++++++++?+??+?+??+++++?++	69.9	82.9885	3.853e-08	0.0124234	-0.321769	0.0272977	4.533e-32	0.0472392	1.515e-11	92	FALSE	1
	cg02283691-chr19:33070855:SNP	cg02283691	TSS1500	NM_001105570	NUDT19	N_Shore	chr19	33182526	chr19:33070855:SNP	rs34847696	111671	-0.128552	0.0088859	1.959e-47	25756	T	G	0.4374	0.023	TRUE	33	------?-----------------?-?-------+-	47.6	61.0617	0.001469	0.002401	-0.130048	0.0129574	1.053e-23	0.0169559	3.414e-14	92	FALSE	1
	cg02283691-chr19:33294082:SNP	cg02283691	TSS1500	NM_001105570	NUDT19	N_Shore	chr19	33182526	chr19:33294082:SNP	rs10404371	111556	-0.224439	0.0088341	2.17e-142	27749	A	G	0.3436	0.0182	TRUE	36	------------------------------------	68.8	112.253	5.013e-10	0.0062773	-0.229423	0.0165662	1.292e-43	0.0283331	2.348e-15	92	FALSE	1
	cg02283691-chr19:33430816:SNP	cg02283691	TSS1500	NM_001105570	NUDT19	N_Shore	chr19	33182526	chr19:33430816:SNP	rs12461782	248290	0.129916	0.0085778	8.091e-52	27255	T	G	0.4739	0.0303	TRUE	35	++++++++++++++++-+++++++?+++++++++++	53	72.3377	0.0001393	0.0029401	0.134094	0.0131507	2.052e-24	0.0182499	1.089e-12	92	FALSE	1
	cg02283691-chr19:33126219:SNP	cg02283691	TSS1500	NM_001105570	NUDT19	N_Shore	chr19	33182526	chr19:33126219:SNP	rs4805788	56307	-0.108145	0.0091052	1.554e-32	27311	C	T	0.3383	0.0241	TRUE	35	-+++++++-++++-+++-?+++++++++-+++++++	50.3	68.4505	0.0004182	0.0029821	-0.112141	0.0136285	1.897e-16	0.018331	3.645e-09	92	FALSE	1
	cg02283691-chr19:33167879:SNP	cg02283691	TSS1500	NM_001105570	NUDT19	N_Shore	chr19	33182526	chr19:33167879:SNP	rs259291	14647	-0.223716	0.0094617	1.35e-123	26014	G	A	0.3137	0.0199	TRUE	33	+++++++?++++++++++?+++++?+++++++++++	68.7	102.235	2.873e-09	0.0065779	-0.226441	0.0178078	4.833e-37	0.0302287	1.354e-13	92	FALSE	1
	cg02283691-chr19:33059805:INDEL	cg02283691	TSS1500	NM_001105570	NUDT19	N_Shore	chr19	33182526	chr19:33059805:INDEL	chr19.33059805	122721	-0.182787	0.0119169	4.229e-53	15903	D	I	0.3313	0.0214	TRUE	20	?--??-????--?--?----??--?-?-?--??---	60.9	48.5327	0.0002148	0.0045541	-0.183309	0.0205274	4.26e-19	0.03044	1.915e-09	92	FALSE	1
	cg02283691-chr19:33107716:SNP	cg02283691	TSS1500	NM_001105570	NUDT19	N_Shore	chr19	33182526	chr19:33107716:SNP	rs10416758	74810	-0.137923	0.0086254	1.494e-57	27306	C	T	0.4353	0.0252	TRUE	35	+++++++++++++++++-?+++++++-+++++++++	45.5	62.394	0.002113	0.0022033	-0.139662	0.012289	6.265e-30	0.0158286	2.947e-18	92	FALSE	1
	cg02283691-chr19:33504880:SNP	cg02283691	TSS1500	NM_001105570	NUDT19	N_Shore	chr19	33182526	chr19:33504880:SNP	rs4458125	322354	-0.125448	0.0149788	5.521e-17	11364	C	G	0.2757	0.0519	TRUE	18	-???-???-?----?--+-??????-??--?--?--	43.4	30.0503	0.02598	0.0031825	-0.124673	0.0211116	3.518e-09	0.0264775	2.159e-06	92	FALSE	1
	cg02283691-chr19:33246031:INDEL	cg02283691	TSS1500	NM_001105570	NUDT19	N_Shore	chr19	33182526	chr19:33246031:INDEL	chr19.33246031	63505	-0.398787	0.0137859	5.45e-184	15908	D	I	0.1991	0.02	TRUE	20	?--??-????--?--?----??--?-?-?--??---	79.7	93.629	7.499e-12	0.0153246	-0.393406	0.0323973	6.236e-34	0.0679349	4.355e-09	92	FALSE	1
	cg02283691-chr19:33112407:SNP	cg02283691	TSS1500	NM_001105570	NUDT19	N_Shore	chr19	33182526	chr19:33112407:SNP	rs8107197	70119	-0.168585	0.009372	2.412e-72	24562	A	G	0.3691	0.0219	TRUE	32	-------?-?--------?-----?-----------	66	91.0549	8.098e-08	0.0055322	-0.173676	0.0169338	1.11e-24	0.0275279	9.117e-10	92	FALSE	1
	cg02283691-chr19:33113042:SNP	cg02283691	TSS1500	NM_001105570	NUDT19	N_Shore	chr19	33182526	chr19:33113042:SNP	rs62124303	69484	-0.174459	0.0088621	2.842e-86	27268	G	A	0.3718	0.0251	TRUE	35	++++++++++++++++++?+++++++++++++++++	62.5	90.6998	4.689e-07	0.0046465	-0.179851	0.0152347	3.664e-32	0.0236409	1.588e-13	92	FALSE	1
	cg02283691-chr19:33132742:SNP	cg02283691	TSS1500	NM_001105570	NUDT19	N_Shore	chr19	33182526	chr19:33132742:SNP	rs737547	49784	-0.111414	0.009097	1.737e-34	27299	T	C	0.3397	0.0241	TRUE	35	+-------+----+---+?-----------------	49.6	67.4026	0.0005582	0.0028862	-0.115315	0.0135103	1.398e-17	0.0180341	6.495e-10	92	FALSE	1
	cg02283691-chr19:33253922:SNP	cg02283691	TSS1500	NM_001105570	NUDT19	N_Shore	chr19	33182526	chr19:33253922:SNP	rs873002	71396	0.156163	0.0084461	2.519e-76	27749	G	A	0.4855	0.0191	TRUE	36	--+---------------------------------	50.9	71.335	0.0002773	0.0026982	0.15845	0.0126573	5.919e-36	0.0172144	1.172e-19	92	FALSE	1
	cg02283691-chr19:33031214:SNP	cg02283691	TSS1500	NM_001105570	NUDT19	N_Shore	chr19	33182526	chr19:33031214:SNP	rs11667403	151312	-0.483933	0.0260872	8.068e-77	25290	T	C	0.0308	0.0059	TRUE	32	------?-----------------?-?-?-------	40.9	52.4961	0.009292	0.0152838	-0.488554	0.0355002	4.314e-43	0.0441767	6.323e-28	92	FALSE	1
	cg02283691-chr19:33323042:SNP	cg02283691	TSS1500	NM_001105570	NUDT19	N_Shore	chr19	33182526	chr19:33323042:SNP	rs7258013	140516	0.155243	0.0086704	1.077e-71	26363	G	A	0.4827	0.0198	TRUE	34	--+---?-----------------?-----------	51.2	67.6398	0.0003538	0.0027186	0.157268	0.0130619	2.184e-33	0.0177716	2.426e-18	92	FALSE	1
	cg02283691-chr19:33106390:SNP	cg02283691	TSS1500	NM_001105570	NUDT19	N_Shore	chr19	33182526	chr19:33106390:SNP	rs614370	76136	-0.203908	0.0091978	6.82e-109	27314	T	G	0.3146	0.018	TRUE	35	-----------------+?-----------------	63.5	93.0439	2.158e-07	0.0052121	-0.204778	0.0160328	2.338e-37	0.0251706	5.449e-16	92	FALSE	1
	cg02283691-chr19:33491901:INDEL	cg02283691	TSS1500	NM_001105570	NUDT19	N_Shore	chr19	33182526	chr19:33491901:INDEL	chr19.33491901	309375	-0.219184	0.0129145	1.325e-64	20412	D	I	0.185	0.0433	TRUE	27	-----???-?--------------?-??---?-?--	49.6	51.5811	0.002026	0.0045194	-0.220966	0.019345	3.234e-30	0.0256209	1.18e-17	92	FALSE	1
	cg02283691-chr19:33146414:SNP	cg02283691	TSS1500	NM_001105570	NUDT19	N_Shore	chr19	33182526	chr19:33146414:SNP	rs1103851	36112	-0.137097	0.0095923	2.441e-46	26034	T	C	0.3034	0.0228	TRUE	33	-------?-----+---+?-----?-----------	54.5	70.3491	0.0001068	0.0036943	-0.140967	0.0150355	6.874e-21	0.0210878	7.966e-11	92	FALSE	1
	cg02283691-chr19:33033631:SNP	cg02283691	TSS1500	NM_001105570	NUDT19	N_Shore	chr19	33182526	chr19:33033631:SNP	rs12976449	148895	-0.480107	0.0255802	1.361e-78	25788	C	A	0.0316	0.0062	TRUE	33	++++++?+++++++++++++++++?+?+++++++++	40.1	53.3903	0.01023	0.0145998	-0.48463	0.0345064	8.309e-45	0.0426791	2.336e-29	92	FALSE	1
	cg02283691-chr19:33211232:SNP	cg02283691	TSS1500	NM_001105570	NUDT19	N_Shore	chr19	33182526	chr19:33211232:SNP	rs114224536	28706	-0.464842	0.0111052	0	26914	G	A	0.1753	0.0214	TRUE	35	+++++++?++++++++++++++++++++++++++++	82.8	197.813	5.298e-25	0.0210465	-0.463217	0.027807	2.635e-62	0.06461	6.266e-13	92	FALSE	1
	cg02283691-chr19:33404610:SNP	cg02283691	TSS1500	NM_001105570	NUDT19	N_Shore	chr19	33182526	chr19:33404610:SNP	rs73571791	222084	0.108109	0.0107827	1.17e-23	27251	C	T	0.1995	0.0207	TRUE	35	---+--------------+-----?-+--------+	44.8	61.616	0.002579	0.0033491	0.103828	0.015249	9.839e-12	0.0195408	3.158e-08	92	FALSE	1
	cg02283691-chr19:33142895:SNP	cg02283691	TSS1500	NM_001105570	NUDT19	N_Shore	chr19	33182526	chr19:33142895:SNP	rs12979236	39631	-0.549287	0.0248365	2.21e-108	26822	C	G	0.0312	0.005	TRUE	34	------------------?---------?-------	45.9	61.033	0.00212	0.0180417	-0.54834	0.0355147	8.839e-54	0.0459348	5.899e-33	92	FALSE	1
	cg02283691-chr19:33449955:INDEL	cg02283691	TSS1500	NM_001105570	NUDT19	N_Shore	chr19	33182526	chr19:33449955:INDEL	chr19.33449955	267429	0.154199	0.0176991	2.979e-18	6878	D	I	0.63	0.0346	TRUE	10	+??++???+???+??+????++??????+???+???	62.1	23.7335	0.004743	0.005342	0.173892	0.0301189	7.763e-09	0.0466736	0.0009539	92	FALSE	1
	cg02283691-chr19:33500500:SNP	cg02283691	TSS1500	NM_001105570	NUDT19	N_Shore	chr19	33182526	chr19:33500500:SNP	rs66878335	317974	-0.222779	0.0125442	1.455e-70	21882	C	G	0.1814	0.0436	TRUE	29	-----??--?--------------?-??-----?--	54.4	61.351	0.000273	0.0055318	-0.223975	0.0196717	4.929e-30	0.0274857	5.263e-16	92	FALSE	1
	cg02283691-chr19:33103328:SNP	cg02283691	TSS1500	NM_001105570	NUDT19	N_Shore	chr19	33182526	chr19:33103328:SNP	rs10410888	79198	-0.204364	0.0091696	4.92e-110	27312	G	A	0.3184	0.0194	TRUE	35	++++++++++++++++++?+++++++++++++++++	64	94.4983	1.327e-07	0.0053073	-0.204879	0.0161055	4.516e-37	0.0254857	1.068e-15	92	FALSE	1
	cg02283691-chr19:33127138:SNP	cg02283691	TSS1500	NM_001105570	NUDT19	N_Shore	chr19	33182526	chr19:33127138:SNP	rs4805791	55388	-0.108134	0.0091047	1.564e-32	27311	C	T	0.3384	0.0242	TRUE	35	-+++++++-++++-+++-?+++++++++-+++++++	50.3	68.4098	0.0004229	0.0029783	-0.112121	0.0136236	1.873e-16	0.0183192	3.574e-09	92	FALSE	1
	cg02283691-chr19:33207190:INDEL	cg02283691	TSS1500	NM_001105570	NUDT19	N_Shore	chr19	33182526	chr19:33207190:INDEL	chr19.33207190	24664	-0.270645	0.0120839	4.19e-111	15236	D	I	0.3285	0.0276	TRUE	19	?--??-????--?--?----??--?-???--??---	71.3	62.7602	7.271e-07	0.0071202	-0.272209	0.0242001	2.362e-29	0.0421326	1.33e-10	92	FALSE	1
	cg02283691-chr19:33317307:SNP	cg02283691	TSS1500	NM_001105570	NUDT19	N_Shore	chr19	33182526	chr19:33317307:SNP	rs3746022	134781	0.15409	0.008525	5.01e-73	27243	T	C	0.4833	0.0194	TRUE	35	++-+++++++++++++++++++++?+++++++++++	50.2	68.2592	0.0004409	0.0025951	0.155795	0.0126897	1.2e-34	0.0171151	2.192e-19	92	FALSE	1
	cg02283691-chr19:33049444:SNP	cg02283691	TSS1500	NM_001105570	NUDT19	N_Shore	chr19	33182526	chr19:33049444:SNP	rs11670304	133082	-0.490846	0.0256156	7.684e-82	26051	G	C	0.0309	0.006	TRUE	32	++++++++++++++++++++++++?+?+?+++++?+	43.1	54.5021	0.005671	0.016116	-0.489056	0.035436	2.509e-43	0.0450356	1.164e-27	92	FALSE	1
	cg02283691-chr19:33099277:SNP	cg02283691	TSS1500	NM_001105570	NUDT19	N_Shore	chr19	33182526	chr19:33099277:SNP	rs2868153	83249	-0.199865	0.0095832	1.35e-96	25052	T	C	0.3195	0.0196	TRUE	33	-------?-?--------?-----------------	65.7	93.3371	6.508e-08	0.0058987	-0.200942	0.0172695	2.716e-31	0.027952	8.66e-13	92	FALSE	1
	cg02283691-chr19:33053118:INDEL	cg02283691	TSS1500	NM_001105570	NUDT19	N_Shore	chr19	33182526	chr19:33053118:INDEL	chr19.33053118	129408	-0.150454	0.0124087	7.794e-34	16769	I	D	0.2669	0.0259	TRUE	21	?++??++???+-?++?+-++??++?+?+?++??+++	47	37.7138	0.009596	0.0029472	-0.151144	0.0182571	1.246e-16	0.0233989	1.276e-10	92	FALSE	1
	cg02283691-chr19:33288120:SNP	cg02283691	TSS1500	NM_001105570	NUDT19	N_Shore	chr19	33182526	chr19:33288120:SNP	rs10426834	105594	-0.224156	0.0088358	5.53e-142	27743	T	C	0.3435	0.0182	TRUE	36	------------------------------------	68.7	111.944	5.596e-10	0.0062547	-0.229076	0.0165478	1.396e-43	0.0282605	2.16e-15	92	FALSE	1
	cg02283691-chr19:33438039:SNP	cg02283691	TSS1500	NM_001105570	NUDT19	N_Shore	chr19	33182526	chr19:33438039:SNP	rs9676565	255513	0.112491	0.0090167	1.012e-35	27750	C	T	0.3356	0.0186	TRUE	36	------------------+-----------------	27	47.9509	0.07112	0.0010966	0.11129	0.0109695	3.472e-24	0.0123532	8.53e-20	92	FALSE	1
	cg02283691-chr19:33322269:SNP	cg02283691	TSS1500	NM_001105570	NUDT19	N_Shore	chr19	33182526	chr19:33322269:SNP	rs10417393	139743	0.155043	0.0090443	7.146e-66	24135	C	T	0.4856	0.0207	TRUE	32	------??-?--------------?-----------	49.2	61.0828	0.001004	0.0025778	0.157101	0.0133753	7.441e-32	0.0178211	3.32e-18	92	FALSE	1
	cg02283691-chr19:33161274:SNP	cg02283691	TSS1500	NM_001105570	NUDT19	N_Shore	chr19	33182526	chr19:33161274:SNP	rs259279	21252	-0.153636	0.0095441	2.659e-58	27312	G	A	0.2827	0.0192	TRUE	35	++++++++-++++-++++?+++++++++++++++++	54.1	74.0685	8.423e-05	0.0038092	-0.155436	0.0148619	1.337e-25	0.0207918	1.476e-13	92	FALSE	1
	cg02283691-chr19:33292897:SNP	cg02283691	TSS1500	NM_001105570	NUDT19	N_Shore	chr19	33182526	chr19:33292897:SNP	rs35241694	110371	0.155647	0.0084463	7.864e-76	27749	C	G	0.4828	0.0195	TRUE	36	++-+++++++++++++++++++++++++++++++++	48.6	68.1441	0.0006654	0.0024615	0.157322	0.0123678	4.559e-37	0.0164448	2.941e-21	92	FALSE	1
	cg02283691-chr19:33502068:SNP	cg02283691	TSS1500	NM_001105570	NUDT19	N_Shore	chr19	33182526	chr19:33502068:SNP	rs10401330	319542	-0.162199	0.0118826	2.015e-42	20776	C	T	0.2243	0.0432	TRUE	27	+++++???+?+++++++-+++?++?+??+++++?++	20.7	32.796	0.1681	0.0010166	-0.162316	0.0138882	1.48e-31	0.0149886	2.722e-27	92	FALSE	1
	cg02283691-chr19:33370952:SNP	cg02283691	TSS1500	NM_001105570	NUDT19	N_Shore	chr19	33182526	chr19:33370952:SNP	rs11665689	188426	0.10088	0.0088782	6.412e-30	27747	A	G	0.359	0.0269	TRUE	36	++++++++-+++++++++++++++++++++++++-+	28.1	48.6858	0.06197	0.0011244	0.103191	0.010918	3.34e-21	0.0123497	3.12e-16	92	FALSE	1
	cg02283691-chr19:33321447:SNP	cg02283691	TSS1500	NM_001105570	NUDT19	N_Shore	chr19	33182526	chr19:33321447:SNP	rs2287884	138921	-0.461753	0.0110631	0	26887	G	A	0.1767	0.0208	TRUE	35	++++++?+++++++++++++++++++++++++++++	83.5	206.18	1.555e-26	0.0219539	-0.463037	0.0282616	2.491e-60	0.0670881	5.869e-12	92	FALSE	1
	cg02283691-chr19:33281127:SNP	cg02283691	TSS1500	NM_001105570	NUDT19	N_Shore	chr19	33182526	chr19:33281127:SNP	rs2278279	98601	0.155194	0.008451	2.554e-75	27725	C	T	0.4831	0.0197	TRUE	36	--+---------------------------------	48.6	68.1242	0.000669	0.0024627	0.157009	0.0123721	6.67e-37	0.0164491	3.917e-21	92	FALSE	1
	cg02283691-chr19:33387931:SNP	cg02283691	TSS1500	NM_001105570	NUDT19	N_Shore	chr19	33182526	chr19:33387931:SNP	rs8111376	205405	0.10082	0.0089491	1.931e-29	27218	T	G	0.3652	0.0264	TRUE	35	++++++++-++++-++++++++++?+++++++++++	33.7	51.2807	0.02892	0.0014442	0.102655	0.0115103	4.725e-19	0.0134975	8.047e-14	92	FALSE	1
	cg02283691-chr19:33476287:SNP	cg02283691	TSS1500	NM_001105570	NUDT19	N_Shore	chr19	33182526	chr19:33476287:SNP	rs34240533	293761	-0.288455	0.0155442	7.154e-77	16554	G	A	0.151	0.0418	TRUE	23	+++?+???+?++++++?++?+??+?+??+++++?++	62.4	58.4535	3.773e-05	0.0093692	-0.285485	0.0265705	6.296e-27	0.0413006	2.863e-12	92	FALSE	1
	cg02283691-chr19:33072069:SNP	cg02283691	TSS1500	NM_001105570	NUDT19	N_Shore	chr19	33182526	chr19:33072069:SNP	rs10402931	110457	0.120804	0.0110583	8.823e-28	19478	G	A	0.294	0.0281	TRUE	26	------??-?-+------?--?--?-??--?--?--	41	42.3781	0.01636	0.0022605	0.121871	0.0152748	1.48e-15	0.0187452	1.16e-10	92	FALSE	1
	cg02283691-chr19:33204544:SNP	cg02283691	TSS1500	NM_001105570	NUDT19	N_Shore	chr19	33182526	chr19:33204544:SNP	rs1061686	22018	-0.477191	0.0110928	0	26874	C	T	0.1741	0.021	TRUE	35	++++++?+++++++++++++++++++++++++++++	83.1	201.109	1.324e-25	0.0214199	-0.476993	0.0279981	4.395e-65	0.0656137	3.523e-13	92	FALSE	1
	cg02283691-chr19:33076973:SNP	cg02283691	TSS1500	NM_001105570	NUDT19	N_Shore	chr19	33182526	chr19:33076973:SNP	rs10500262	105553	-0.121128	0.0087722	2.276e-43	26383	T	A	0.4409	0.0262	TRUE	34	++-+++?++++++++-++++++++?+-+++++++-+	55.3	73.772	5.968e-05	0.0032776	-0.120342	0.0138387	3.436e-18	0.0196103	6.545e-10	92	FALSE	1
	cg02283691-chr19:33164759:SNP	cg02283691	TSS1500	NM_001105570	NUDT19	N_Shore	chr19	33182526	chr19:33164759:SNP	rs259286	17767	-0.223767	0.0091984	1.02e-130	27308	C	T	0.3159	0.0224	TRUE	35	+++++++++++++-++++?+++++++++++++++++	66.8	102.366	9.006e-09	0.0060329	-0.225381	0.0167785	3.89e-41	0.0276941	6.481e-16	92	FALSE	1
	cg02283691-chr19:33376020:SNP	cg02283691	TSS1500	NM_001105570	NUDT19	N_Shore	chr19	33182526	chr19:33376020:SNP	rs4805014	193494	0.104618	0.0107813	2.91e-22	27750	A	G	0.1939	0.0216	TRUE	36	+++-+++++++++-++++-+++++-+-++++++++-	44.3	62.8067	0.002676	0.0033677	0.0999902	0.0151611	4.247e-11	0.0193469	6.391e-08	92	FALSE	1
	cg02283691-chr19:33128280:SNP	cg02283691	TSS1500	NM_001105570	NUDT19	N_Shore	chr19	33182526	chr19:33128280:SNP	rs1549162	54246	-0.108705	0.0091064	7.564e-33	27308	C	T	0.3384	0.0242	TRUE	35	-+++++++-++++-+++-?+++++++++-+++++++	49.9	67.8005	0.0005004	0.0029267	-0.112683	0.0135649	9.82e-17	0.0181593	2.148e-09	92	FALSE	1
	cg02283691-chr19:33167455:SNP	cg02283691	TSS1500	NM_001105570	NUDT19	N_Shore	chr19	33182526	chr19:33167455:SNP	rs259290	15071	-0.195657	0.0091806	8.79e-101	25991	G	T	0.3552	0.024	TRUE	33	+++++++?+++++-++++?+++++?+++++++++++	59.1	78.1876	9.71e-06	0.0040731	-0.198155	0.0151502	4.322e-39	0.0224316	2.724e-18	92	FALSE	1
	cg02283691-chr19:33467357:SNP	cg02283691	TSS1500	NM_001105570	NUDT19	N_Shore	chr19	33182526	chr19:33467357:SNP	rs2304102	284831	0.102901	0.0090866	9.918e-30	25984	A	G	0.3705	0.0136	TRUE	33	++++++++++++++++++-+++++?+??++++++++	33.7	48.2948	0.03231	0.0014066	0.102738	0.0116775	1.393e-18	0.0137136	6.208e-14	92	FALSE	1
	cg02283691-chr19:33331218:SNP	cg02283691	TSS1500	NM_001105570	NUDT19	N_Shore	chr19	33182526	chr19:33331218:SNP	rs141520514	148692	0.26783	0.0304176	1.308e-18	22981	G	A	0.024	0.0066	TRUE	29	---?--?---?-----+-+------???------?+	5.7	29.6843	0.3785	0.001641	0.265198	0.0317042	6.025e-17	0.0322474	9.942e-17	92	FALSE	1
	cg02283691-chr19:33146154:SNP	cg02283691	TSS1500	NM_001105570	NUDT19	N_Shore	chr19	33182526	chr19:33146154:SNP	rs259246	36372	-0.196651	0.0089406	3.19e-107	27294	G	C	0.3559	0.0238	TRUE	35	+++++++++++++-++++?+++++++++++++++++	56.4	77.9629	2.641e-05	0.0036653	-0.19865	0.0142597	4.112e-44	0.020501	8.615e-22	92	FALSE	1
	cg02283691-chr19:33174746:SNP	cg02283691	TSS1500	NM_001105570	NUDT19	N_Shore	chr19	33182526	chr19:33174746:SNP	rs8108456	7780	0.120071	0.0101576	3.045e-32	23525	A	G	0.2942	0.0142	TRUE	31	++++-+??+?+++-++++++++++?+?++++-++++	44.6	54.1402	0.004435	0.0026164	0.12267	0.0144075	1.676e-17	0.0183311	5.748e-11	92	FALSE	1
	cg02283691-chr19:33144248:SNP	cg02283691	TSS1500	NM_001105570	NUDT19	N_Shore	chr19	33182526	chr19:33144248:SNP	rs259242	38278	-0.162144	0.0097563	5.047e-62	27282	A	C	0.2624	0.0199	TRUE	35	-------------+---+?-----------------	61.4	88.073	1.106e-06	0.0053735	-0.166637	0.0165597	8.069e-24	0.0252726	1.401e-10	92	FALSE	1
	cg02283691-chr19:33441555:SNP	cg02283691	TSS1500	NM_001105570	NUDT19	N_Shore	chr19	33182526	chr19:33441555:SNP	rs28581517	259029	0.112185	0.0090186	1.599e-35	27746	G	A	0.3355	0.0187	TRUE	36	------------------+-----------------	28	48.6371	0.06254	0.0011552	0.110902	0.0110594	1.15e-23	0.0125326	3.506e-19	92	FALSE	1
	cg02283691-chr19:33134425:SNP	cg02283691	TSS1500	NM_001105570	NUDT19	N_Shore	chr19	33182526	chr19:33134425:SNP	rs259229	48101	-0.194354	0.0089283	4.63e-105	27308	G	A	0.3573	0.0242	TRUE	35	+++++++++++++-++++?+++++++++++++++++	56	77.2335	3.291e-05	0.0035946	-0.19576	0.0141726	2.14e-43	0.0202812	9.431e-22	92	FALSE	1
	cg02283691-chr19:33254878:SNP	cg02283691	TSS1500	NM_001105570	NUDT19	N_Shore	chr19	33182526	chr19:33254878:SNP	rs2868188	72352	0.156088	0.0084472	3.104e-76	27746	A	G	0.4855	0.0191	TRUE	36	++-+++++++++++++++++++++++++++++++++	51	71.4247	0.0002705	0.0027055	0.158396	0.012667	7.036e-36	0.0172383	1.369e-19	92	FALSE	1
	cg02283691-chr19:33391853:SNP	cg02283691	TSS1500	NM_001105570	NUDT19	N_Shore	chr19	33182526	chr19:33391853:SNP	rs7252134	209327	-0.182157	0.008545	7.82e-101	27750	A	G	0.4287	0.0278	TRUE	36	------------------------------------	65.6	101.878	1.886e-08	0.0050864	-0.185224	0.0153193	1.18e-33	0.0248728	2.415e-13	92	FALSE	1
	cg02283691-chr19:33304717:SNP	cg02283691	TSS1500	NM_001105570	NUDT19	N_Shore	chr19	33182526	chr19:33304717:SNP	rs61062732	122191	-0.394917	0.013588	1.04e-185	16395	C	T	0.1996	0.0203	TRUE	21	?++??+????++?++?++++??++++?+?++??+++	78.6	93.4237	1.857e-11	0.0145936	-0.391375	0.0310629	2.127e-36	0.0634721	4.912e-10	92	FALSE	1
	cg02283691-chr19:33058397:SNP	cg02283691	TSS1500	NM_001105570	NUDT19	N_Shore	chr19	33182526	chr19:33058397:SNP	rs35163628	124129	-0.492518	0.0260803	1.525e-79	25380	A	C	0.0305	0.0059	TRUE	31	------------------------?-???-----?-	45.6	55.1451	0.003418	0.0179054	-0.491284	0.0369774	2.788e-40	0.0479401	9.266e-25	92	FALSE	1
	cg02283691-chr19:33502714:SNP	cg02283691	TSS1500	NM_001105570	NUDT19	N_Shore	chr19	33182526	chr19:33502714:SNP	rs2288854	320188	-0.160318	0.0119107	2.689e-41	20780	G	A	0.2226	0.0431	TRUE	27	+++++???+?+++++++-+++?++?+??+++++?++	28.7	36.4788	0.08321	0.0015752	-0.159777	0.0148209	4.255e-27	0.0167111	8.515e-22	92	FALSE	1
	cg02283691-chr19:33421998:INDEL	cg02283691	TSS1500	NM_001105570	NUDT19	N_Shore	chr19	33182526	chr19:33421998:INDEL	chr19.33421998	239472	-0.367553	0.0112886	1.52e-232	24276	D	I	0.1946	0.0214	TRUE	32	-------?-?--------------?------?----	78.3	142.709	2.869e-16	0.0148983	-0.368492	0.0253102	5.117e-48	0.0519671	1.518e-12	92	FALSE	1
	cg02283691-chr19:33431815:SNP	cg02283691	TSS1500	NM_001105570	NUDT19	N_Shore	chr19	33182526	chr19:33431815:SNP	rs1865039	249289	-0.372323	0.0106528	1.26e-267	27255	T	C	0.1937	0.0205	TRUE	35	------------------------?-----------	78.3	157.028	9.944e-18	0.0145396	-0.373353	0.0238553	3.282e-55	0.0491996	3.802e-14	92	FALSE	1
	cg02283691-chr19:33355951:SNP	cg02283691	TSS1500	NM_001105570	NUDT19	N_Shore	chr19	33182526	chr19:33355951:SNP	rs11667101	173425	-0.242546	0.0088363	7.2e-166	27721	G	A	0.3446	0.0183	TRUE	36	++++++++++++++++++++++++++++++++++++	68.4	110.691	8.734e-10	0.0061535	-0.242121	0.0164781	7.099e-49	0.0279459	3.988e-18	92	FALSE	1
	cg02283691-chr19:33134635:SNP	cg02283691	TSS1500	NM_001105570	NUDT19	N_Shore	chr19	33182526	chr19:33134635:SNP	rs259228	47891	-0.162933	0.0097551	1.259e-62	27303	A	G	0.2631	0.0217	TRUE	35	-------------+---+?-----------------	60	85.0586	2.913e-06	0.0050726	-0.167241	0.0162776	9.205e-25	0.0244045	2.45e-11	92	FALSE	1
	cg02283691-chr19:33316928:INDEL	cg02283691	TSS1500	NM_001105570	NUDT19	N_Shore	chr19	33182526	chr19:33316928:INDEL	chr19.33316928	134402	-0.215269	0.0093409	1.62e-117	24276	I	D	0.367	0.0191	TRUE	32	+++++++?+?++++++++++++++?++++++?++++	69	100.136	3.3e-09	0.0063195	-0.219603	0.017637	1.376e-35	0.0301729	9.711e-13	92	FALSE	1
	cg02283691-chr19:33107938:SNP	cg02283691	TSS1500	NM_001105570	NUDT19	N_Shore	chr19	33182526	chr19:33107938:SNP	rs382416	74588	-0.216697	0.0094705	7.12e-116	26820	G	A	0.2925	0.0193	TRUE	34	+++++++++++++++++-?+++++?+++++++++++	67.6	101.986	5.724e-09	0.0064667	-0.220242	0.0175335	3.451e-36	0.0292683	1.323e-13	92	FALSE	1
	cg02283691-chr19:33460536:SNP	cg02283691	TSS1500	NM_001105570	NUDT19	N_Shore	chr19	33182526	chr19:33460536:SNP	rs2404713	278010	0.119145	0.0088506	2.624e-41	25926	G	A	0.4293	0.0281	TRUE	33	------------------------?-??-------+	37.3	51.0093	0.01778	0.0015577	0.118495	0.011739	5.862e-24	0.0141082	3.038e-17	92	FALSE	1
	cg02283691-chr19:33132203:SNP	cg02283691	TSS1500	NM_001105570	NUDT19	N_Shore	chr19	33182526	chr19:33132203:SNP	rs731672	50323	-0.110618	0.0090992	5.272e-34	27296	T	G	0.3396	0.0241	TRUE	35	+-------+----+---+?-----------------	50.3	68.4447	0.0004189	0.0029777	-0.114496	0.0136195	4.217e-17	0.0183175	1.551e-09	92	FALSE	1
	cg02283691-chr19:33057022:INDEL	cg02283691	TSS1500	NM_001105570	NUDT19	N_Shore	chr19	33182526	chr19:33057022:INDEL	chr19.33057022	125504	-0.124794	0.0093461	1.144e-40	23667	D	I	0.4243	0.0197	TRUE	31	-------?-?-+------------?-?----?----	47	56.618	0.002317	0.0024423	-0.125981	0.0135705	1.641e-20	0.0176385	1.493e-12	92	FALSE	1
	cg02283691-chr19:33223998:SNP	cg02283691	TSS1500	NM_001105570	NUDT19	N_Shore	chr19	33182526	chr19:33223998:SNP	rs10408725	41472	0.156326	0.0084441	1.621e-76	27726	A	C	0.4852	0.0192	TRUE	36	++-+++++++++++++++++++++++++++++++++	50.3	70.4273	0.0003568	0.0026294	0.158674	0.0125717	1.607e-36	0.0169913	3.568e-20	92	FALSE	1
	cg02283691-chr19:33035350:SNP	cg02283691	TSS1500	NM_001105570	NUDT19	N_Shore	chr19	33182526	chr19:33035350:SNP	rs11673438	147176	-0.122898	0.010158	1.073e-33	25486	C	T	0.26	0.0234	TRUE	34	-++++++?-?+-++++++++++++++++-+++++-+	53.6	71.1781	0.0001283	0.0041237	-0.12648	0.0158	1.194e-15	0.0219098	2.032e-08	92	FALSE	1
	cg02283691-chr19:33402701:SNP	cg02283691	TSS1500	NM_001105570	NUDT19	N_Shore	chr19	33182526	chr19:33402701:SNP	rs12609689	220175	-0.182258	0.0086568	2.11e-98	27022	A	G	0.4284	0.0282	TRUE	35	-------------------------------?----	66.3	100.99	1.451e-08	0.005237	-0.185727	0.0156983	2.699e-32	0.0257134	1.36e-12	92	FALSE	1
	cg02283691-chr19:33037840:INDEL	cg02283691	TSS1500	NM_001105570	NUDT19	N_Shore	chr19	33182526	chr19:33037840:INDEL	chr19.33037840	144686	-0.0941282	0.0095855	9.252e-23	23664	I	D	0.3564	0.0255	TRUE	31	-++++++?-?+-++++++-+++++?+?+-++?++-+	47.9	57.6234	0.001769	0.0026684	-0.0967858	0.014081	6.265e-12	0.0184117	3.181e-07	92	FALSE	1
	cg02283691-chr19:33204852:SNP	cg02283691	TSS1500	NM_001105570	NUDT19	N_Shore	chr19	33182526	chr19:33204852:SNP	rs78459651	22326	0.284875	0.0319211	4.483e-19	20771	A	G	0.0247	0.0063	TRUE	26	+++?+??+++?+++++-++++++++????++++??-	4.5	26.1833	0.3979	0.0012799	0.282087	0.0330295	1.337e-17	0.0334319	1.581e-17	92	FALSE	1
	cg02283691-chr19:33484657:SNP	cg02283691	TSS1500	NM_001105570	NUDT19	N_Shore	chr19	33182526	chr19:33484657:SNP	rs7255448	302131	0.0860049	0.0114017	4.587e-14	20234	A	G	0.2511	0.0195	TRUE	26	-++-+++?+?+++++-++?+??+??+??++?+++++	24.2	32.9847	0.1315	0.0011004	0.086193	0.0136335	2.58e-10	0.0150433	1.083e-08	92	FALSE	1
	cg02283691-chr19:33117884:SNP	cg02283691	TSS1500	NM_001105570	NUDT19	N_Shore	chr19	33182526	chr19:33117884:SNP	rs6510273	64642	-0.175676	0.0088493	1.062e-87	27304	T	C	0.373	0.0257	TRUE	35	------------------?-----------------	62.2	89.8523	6.193e-07	0.0045636	-0.180524	0.0151435	9.209e-33	0.0233862	5.827e-14	92	FALSE	1
	cg02283691-chr19:33337423:SNP	cg02283691	TSS1500	NM_001105570	NUDT19	N_Shore	chr19	33182526	chr19:33337423:SNP	rs11665721	154897	0.154934	0.0091561	3.135e-64	23665	A	G	0.4908	0.0215	TRUE	31	++-++++?+?++++++++++++++?+?++++?++++	51.6	61.9763	0.0005272	0.0028134	0.156715	0.0138976	1.716e-29	0.0189154	2.594e-16	92	FALSE	1
	cg02283691-chr19:33065527:SNP	cg02283691	TSS1500	NM_001105570	NUDT19	N_Shore	chr19	33182526	chr19:33065527:SNP	rs71351176	116999	-0.506545	0.0264023	4.881e-82	25388	T	C	0.0296	0.0054	TRUE	31	------------------------?-???-----?-	44.1	53.7071	0.004955	0.0173107	-0.505182	0.0369952	1.876e-42	0.0472664	8.488e-27	92	FALSE	1
	cg02283691-chr19:33133936:INDEL	cg02283691	TSS1500	NM_001105570	NUDT19	N_Shore	chr19	33182526	chr19:33133936:INDEL	chr19.33133936	48590	-0.191775	0.0095548	1.32e-89	23840	I	D	0.3591	0.0253	TRUE	31	+++++++?+?+++-++++?+++++?++++++?++++	59.9	74.793	1.077e-05	0.0042957	-0.19404	0.0159631	5.361e-34	0.0238212	8.237e-16	92	FALSE	1
	cg02283691-chr19:33089669:INDEL	cg02283691	TSS1500	NM_001105570	NUDT19	N_Shore	chr19	33182526	chr19:33089669:INDEL	chr19.33089669	92857	-0.139877	0.0107641	1.31e-38	23411	D	I	0.2449	0.0166	TRUE	31	+-----??-?---+---+------?------?--+-	58.7	72.553	2.192e-05	0.0051904	-0.143319	0.0178021	8.236e-16	0.0260322	7.734e-08	92	FALSE	1
	cg02283691-chr19:33084340:SNP	cg02283691	TSS1500	NM_001105570	NUDT19	N_Shore	chr19	33182526	chr19:33084340:SNP	rs55929659	98186	-0.128822	0.0113225	5.414e-30	15908	G	A	0.4406	0.0298	TRUE	20	?++??+????++?++?++++??++?+?+?++??+-+	43	33.3273	0.02203	0.0019917	-0.128306	0.0160316	1.211e-15	0.0198605	8.795e-11	92	FALSE	1
	cg02283691-chr19:33442002:SNP	cg02283691	TSS1500	NM_001105570	NUDT19	N_Shore	chr19	33182526	chr19:33442002:SNP	rs8111221	259476	0.111828	0.0090186	2.623e-35	27748	C	A	0.3355	0.0185	TRUE	36	------------------+-----------------	27.2	48.0588	0.06971	0.0011062	0.11051	0.0109862	8.383e-24	0.0123835	1.711e-19	92	FALSE	1
	cg02283691-chr19:33208019:SNP	cg02283691	TSS1500	NM_001105570	NUDT19	N_Shore	chr19	33182526	chr19:33208019:SNP	rs57653521	25493	0.280393	0.0317363	1e-18	20774	G	A	0.025	0.0065	TRUE	26	---?-??---?-----+--------????----??+	0.5	25.1347	0.4548	0.000144	0.280051	0.031867	1.521e-18	0.0319073	1.526e-18	92	FALSE	1
	cg02283691-chr19:33056594:SNP	cg02283691	TSS1500	NM_001105570	NUDT19	N_Shore	chr19	33182526	chr19:33056594:SNP	rs7259049	125932	-0.129345	0.0098169	1.211e-39	27225	C	T	0.2598	0.0211	TRUE	35	-+++++++-++-+-+++-++++++?+++++++++++	53.2	72.6896	0.0001258	0.0038933	-0.131843	0.0151686	3.567e-18	0.0209879	7.146e-10	92	FALSE	1
	cg02283691-chr19:33154930:SNP	cg02283691	TSS1500	NM_001105570	NUDT19	N_Shore	chr19	33182526	chr19:33154930:SNP	rs259265	27596	-0.193552	0.009469	7.31e-93	24326	C	G	0.3589	0.0243	TRUE	32	-------?-?---+----?------------?----	59.3	76.0863	1.163e-05	0.0042398	-0.19678	0.0156838	4.143e-36	0.0232408	8.216e-17	92	FALSE	1
	cg02283691-chr19:33082436:SNP	cg02283691	TSS1500	NM_001105570	NUDT19	N_Shore	chr19	33182526	chr19:33082436:SNP	rs199672281	100090	-0.174216	0.0160998	2.737e-27	13571	C	T	0.1767	0.0232	TRUE	16	?++??+????++?++??-?+??++?+???++???-+	56.5	34.471	0.002923	0.0056416	-0.177435	0.0264475	1.96e-11	0.0369985	2.492e-06	92	FALSE	1
	cg02283691-chr19:33283128:SNP	cg02283691	TSS1500	NM_001105570	NUDT19	N_Shore	chr19	33182526	chr19:33283128:SNP	rs112998405	100602	0.268937	0.0302315	5.794e-19	22987	A	G	0.0246	0.0064	TRUE	29	+++?++?+++?+++++-++++++++???++++++?-	6.1	29.8065	0.3725	0.0017389	0.265782	0.0316023	4.093e-17	0.0321819	6.447e-17	92	FALSE	1
	cg02283691-chr19:33109983:SNP	cg02283691	TSS1500	NM_001105570	NUDT19	N_Shore	chr19	33182526	chr19:33109983:SNP	rs35946544	72543	-0.143705	0.0086059	1.345e-62	27294	C	T	0.4409	0.0256	TRUE	35	++++++++++++++++++?+++++++-+++++++++	45.5	62.3488	0.002138	0.0021896	-0.145467	0.0122542	1.679e-32	0.0157814	8.548e-20	92	FALSE	1
	cg02283691-chr19:33421869:SNP	cg02283691	TSS1500	NM_001105570	NUDT19	N_Shore	chr19	33182526	chr19:33421869:SNP	rs919775	239343	0.127448	0.008584	7.254e-50	27244	A	G	0.4728	0.03	TRUE	35	++++++++++++++++-+++++++?+++++++++++	52.1	71.0274	0.0002027	0.0028438	0.132008	0.0130393	4.33e-24	0.0179323	1.184e-12	92	FALSE	1
	cg02283691-chr19:33128523:SNP	cg02283691	TSS1500	NM_001105570	NUDT19	N_Shore	chr19	33182526	chr19:33128523:SNP	rs1549159	54003	-0.10824	0.0090965	1.196e-32	27308	C	T	0.3397	0.0246	TRUE	35	-+++++++-++++-+++-?+++++++++-+++++++	49.4	67.2272	0.0005856	0.0028709	-0.111993	0.0134949	1.05e-16	0.0179862	1.766e-09	92	FALSE	1
	cg02283691-chr19:33346341:SNP	cg02283691	TSS1500	NM_001105570	NUDT19	N_Shore	chr19	33182526	chr19:33346341:SNP	rs12459052	163815	-0.166848	0.0093231	1.264e-71	22853	T	C	0.477	0.0198	TRUE	30	------??-?--------------?-??--------	53.8	62.7435	0.0002781	0.003084	-0.167446	0.0144974	7.377e-31	0.0201713	1.322e-16	92	FALSE	1
	cg02283691-chr19:33136191:SNP	cg02283691	TSS1500	NM_001105570	NUDT19	N_Shore	chr19	33182526	chr19:33136191:SNP	rs151144504	46335	-0.548651	0.0251759	2.72e-105	25954	A	G	0.0313	0.005	TRUE	33	------?-----------?---------?-------	46.8	60.168	0.001863	0.0186514	-0.546943	0.0363371	3.353e-51	0.047337	4.614e-31	92	FALSE	1
	cg02283691-chr19:33397665:SNP	cg02283691	TSS1500	NM_001105570	NUDT19	N_Shore	chr19	33182526	chr19:33397665:SNP	rs57948858	215139	0.108924	0.0107854	5.57e-24	27250	C	A	0.1995	0.0207	TRUE	35	---+--------------+-----?-+--------+	47.2	64.4296	0.001243	0.0036922	0.104505	0.0156083	2.149e-11	0.0204382	9.853e-08	92	FALSE	1
	cg02283691-chr19:33436121:SNP	cg02283691	TSS1500	NM_001105570	NUDT19	N_Shore	chr19	33182526	chr19:33436121:SNP	rs12973859	253595	-0.371255	0.0108182	4.27e-258	26619	T	C	0.1926	0.0211	TRUE	34	------------------------?-?---------	77.8	148.642	1.287e-16	0.0141154	-0.373336	0.0239628	9.984e-55	0.0487283	2.559e-14	92	FALSE	1
	cg02283691-chr19:33252513:SNP	cg02283691	TSS1500	NM_001105570	NUDT19	N_Shore	chr19	33182526	chr19:33252513:SNP	rs8103603	69987	0.156046	0.0084458	3.22e-76	27749	G	A	0.4855	0.0191	TRUE	36	--+---------------------------------	51.1	71.6267	0.0002556	0.0027196	0.158319	0.012683	9.264e-36	0.0172842	1.745e-19	92	FALSE	1
	cg02283691-chr19:33104610:SNP	cg02283691	TSS1500	NM_001105570	NUDT19	N_Shore	chr19	33182526	chr19:33104610:SNP	rs2545357	77916	-0.206167	0.0092938	4.98e-109	26550	A	C	0.3192	0.0195	TRUE	34	------------------?------------?----	64.2	92.1375	1.705e-07	0.0053379	-0.206757	0.0163854	1.671e-36	0.0259487	1.939e-15	92	FALSE	1
	cg02283691-chr19:33083982:SNP	cg02283691	TSS1500	NM_001105570	NUDT19	N_Shore	chr19	33182526	chr19:33083982:SNP	rs145490132	98544	-0.211623	0.0097721	5.36e-104	26228	G	A	0.2742	0.0171	TRUE	34	+++++++?+++++++++++++++++++++++?++-+	69.8	109.41	4.044e-10	0.0076305	-0.21413	0.0187559	3.454e-30	0.032399	6.499e-11	92	FALSE	1
	cg02283691-chr19:33277648:SNP	cg02283691	TSS1500	NM_001105570	NUDT19	N_Shore	chr19	33182526	chr19:33277648:SNP	rs111484921	95122	0.125621	0.0124282	5.103e-24	26386	T	C	0.1438	0.0134	TRUE	34	++++-+?+++++++++++++++++?++++++-++++	28.2	45.9673	0.0662	0.0020937	0.129346	0.0153212	3.113e-17	0.0173118	3.976e-13	92	FALSE	1
	cg02283691-chr19:33098072:SNP	cg02283691	TSS1500	NM_001105570	NUDT19	N_Shore	chr19	33182526	chr19:33098072:SNP	rs7253288	84454	-0.30409	0.029479	5.996e-25	12645	G	A	0.052	0.0099	TRUE	16	?++??+????++?+??++?+??++?+?+?+???+?+	39.6	24.8452	0.05206	0.0094437	-0.303969	0.0402898	4.538e-14	0.0488274	4.728e-10	92	FALSE	1
	cg02283691-chr19:33504104:INDEL	cg02283691	TSS1500	NM_001105570	NUDT19	N_Shore	chr19	33182526	chr19:33504104:INDEL	chr19.33504104	321578	-0.181903	0.0153814	2.859e-32	13512	D	I	0.2017	0.0452	TRUE	17	?--???????--?--?----??--?-???--???--	37.4	25.5651	0.06046	0.0024955	-0.178875	0.0208768	1.051e-17	0.0245767	1.347e-13	92	FALSE	1
	cg02283691-chr19:33086386:INDEL	cg02283691	TSS1500	NM_001105570	NUDT19	N_Shore	chr19	33182526	chr19:33086386:INDEL	chr19.33086386	96140	-0.21193	0.0102794	1.93e-94	23666	I	D	0.2739	0.0173	TRUE	31	+++++++?+?++++++++++++++?+?++++?++-+	71.5	105.448	2.514e-10	0.0083803	-0.216715	0.0203474	1.73e-26	0.0361313	4.476e-09	92	FALSE	1
	cg02283691-chr19:33353343:SNP	cg02283691	TSS1500	NM_001105570	NUDT19	N_Shore	chr19	33182526	chr19:33353343:SNP	rs11084671	170817	-0.242727	0.0088339	3.32e-166	27748	G	A	0.3448	0.0182	TRUE	36	++++++++++++++++++++++++++++++++++++	68	109.382	1.388e-09	0.0060438	-0.242563	0.0163792	1.277e-49	0.0276077	1.469e-18	92	FALSE	1
	cg02283691-chr19:33034798:SNP	cg02283691	TSS1500	NM_001105570	NUDT19	N_Shore	chr19	33182526	chr19:33034798:SNP	rs11084656	147728	-0.0923205	0.009624	8.579e-22	23658	C	T	0.3534	0.0286	TRUE	31	-++++++?-?+-++++++-+++++?+?+-++?++-+	43.9	53.5192	0.005199	0.0022909	-0.0955143	0.0136197	2.333e-12	0.017169	7.567e-08	92	FALSE	1
	cg02283691-chr19:33391738:SNP	cg02283691	TSS1500	NM_001105570	NUDT19	N_Shore	chr19	33182526	chr19:33391738:SNP	rs8111033	209212	0.124244	0.0099699	1.204e-35	27248	A	C	0.2468	0.0189	TRUE	35	+++-++++++++++++++-+++++?++++++++++-	50.2	68.3363	0.0004316	0.0035594	0.120088	0.0148564	6.307e-16	0.0200384	5.636e-10	92	FALSE	1
	cg02283691-chr19:33355055:SNP	cg02283691	TSS1500	NM_001105570	NUDT19	N_Shore	chr19	33182526	chr19:33355055:SNP	rs12150889	172529	-0.240438	0.0088281	2.47e-163	27742	G	A	0.349	0.0186	TRUE	36	++++++++++++++++++++++++++++++++++++	66.6	104.8	6.893e-09	0.0056637	-0.240432	0.016024	6.857e-51	0.0264339	9.387e-20	92	FALSE	1
	cg02283691-chr19:33114702:SNP	cg02283691	TSS1500	NM_001105570	NUDT19	N_Shore	chr19	33182526	chr19:33114702:SNP	rs8100917	67824	-0.175561	0.0088515	1.516e-87	27280	C	T	0.3727	0.0253	TRUE	35	++++++++++++++++++?+++++++++++++++++	62.6	90.9215	4.359e-07	0.0046534	-0.180589	0.0152353	2.07e-32	0.0236704	1.199e-13	92	FALSE	1
	cg02283691-chr19:33235489:SNP	cg02283691	TSS1500	NM_001105570	NUDT19	N_Shore	chr19	33182526	chr19:33235489:SNP	rs7252343	52963	0.156237	0.0084409	1.729e-76	27745	G	A	0.4856	0.0191	TRUE	36	--+---------------------------------	50.6	70.8213	0.0003199	0.0026567	0.158407	0.012603	3.129e-36	0.0170799	5.829e-20	92	FALSE	1
	cg02283691-chr19:33098238:SNP	cg02283691	TSS1500	NM_001105570	NUDT19	N_Shore	chr19	33182526	chr19:33098238:SNP	rs12460663	84288	-0.201005	0.009758	2.81e-94	24193	T	C	0.319	0.0198	TRUE	32	------??-?--------?-----------------	67.4	95.0011	2.046e-08	0.0063946	-0.2016	0.0180465	5.645e-29	0.029904	1.797e-11	92	FALSE	1
	cg02283691-chr19:33186209:SNP	cg02283691	TSS1500	NM_001105570	NUDT19	N_Shore	chr19	33182526	chr19:33186209:SNP	rs7257113	3683	0.157825	0.0087546	1.184e-72	25847	T	C	0.4849	0.0191	TRUE	33	++-++++?++++++++++++++++?+?+++++++++	52.6	67.4449	0.0002493	0.0028396	0.16045	0.0133885	4.301e-33	0.0184517	1.195e-17	92	FALSE	1
	cg02283691-chr19:33068265:INDEL	cg02283691	TSS1500	NM_001105570	NUDT19	N_Shore	chr19	33182526	chr19:33068265:INDEL	chr19.33068265	114261	-0.116731	0.0122499	1.586e-21	13670	D	I	0.4575	0.0272	TRUE	17	?-+??-????--?--?-+?-??--?-???--???+-	55.3	35.8238	0.003061	0.0032902	-0.118437	0.0199171	2.74e-09	0.0274273	2.081e-05	92	FALSE	1
	cg02283691-chr19:33376519:SNP	cg02283691	TSS1500	NM_001105570	NUDT19	N_Shore	chr19	33182526	chr19:33376519:SNP	rs60858882	193993	0.101078	0.0088596	3.776e-30	27744	C	T	0.3644	0.0269	TRUE	36	--------+----+--------------------+-	35.3	54.0776	0.02073	0.0015608	0.103373	0.0115414	3.345e-19	0.0136887	1.536e-13	92	FALSE	1
	cg02283691-chr19:33167837:SNP	cg02283691	TSS1500	NM_001105570	NUDT19	N_Shore	chr19	33182526	chr19:33167837:SNP	rs35413309	14689	-0.575878	0.0252461	3.6e-115	26195	T	C	0.0314	0.0052	TRUE	33	------------------?-------?-?-------	46.6	59.9182	0.00199	0.018584	-0.577498	0.0363325	6.882e-57	0.0472718	3.865e-34	92	FALSE	1
	cg02283691-chr19:33135458:SNP	cg02283691	TSS1500	NM_001105570	NUDT19	N_Shore	chr19	33182526	chr19:33135458:SNP	rs259225	47068	-0.162264	0.0097685	5.8e-62	27289	C	T	0.2621	0.022	TRUE	35	++++++++-++++-+++-?+++++++++++++++++	60.8	86.6573	1.747e-06	0.005246	-0.166211	0.0164502	5.31e-24	0.0248974	7.157e-11	92	FALSE	1
	cg02283691-chr19:33401650:SNP	cg02283691	TSS1500	NM_001105570	NUDT19	N_Shore	chr19	33182526	chr19:33401650:SNP	rs68093303	219124	0.123538	0.0099686	2.86e-35	27253	T	G	0.247	0.0188	TRUE	35	+++-++++++++++++++-+++++?++++++++++-	49.4	67.1454	0.0005989	0.003435	0.119496	0.0147218	4.78e-16	0.0196866	3.491e-10	92	FALSE	1
	cg02283691-chr19:33148852:SNP	cg02283691	TSS1500	NM_001105570	NUDT19	N_Shore	chr19	33182526	chr19:33148852:SNP	rs259249	33674	-0.196916	0.0089395	1.57e-107	27309	G	A	0.3559	0.0244	TRUE	35	+++++++++++++-++++?+++++++++++++++++	56.9	78.8165	2.038e-05	0.0037358	-0.199291	0.0143376	6.348e-44	0.020723	2.053e-21	92	FALSE	1
	cg02283691-chr19:33143701:SNP	cg02283691	TSS1500	NM_001105570	NUDT19	N_Shore	chr19	33182526	chr19:33143701:SNP	rs259241	38825	-0.205701	0.009063	4.83e-114	27285	G	C	0.3357	0.0242	TRUE	35	+++++++++++++-+++-?+++++++++++++++++	63.7	93.7888	1.683e-07	0.0051232	-0.210609	0.0158375	2.372e-40	0.0250003	1.905e-16	92	FALSE	1
	cg02283691-chr19:33127000:SNP	cg02283691	TSS1500	NM_001105570	NUDT19	N_Shore	chr19	33182526	chr19:33127000:SNP	rs259233	55526	-0.158385	0.0097749	4.788e-59	27301	C	T	0.2612	0.022	TRUE	35	-+++++++-++++-+++-?+++++++++++++++++	60.6	86.3057	1.955e-06	0.0052185	-0.162447	0.0164333	4.822e-23	0.0248127	1.734e-10	92	FALSE	1
	cg02283691-chr19:33252278:SNP	cg02283691	TSS1500	NM_001105570	NUDT19	N_Shore	chr19	33182526	chr19:33252278:SNP	rs10409239	69752	0.284045	0.0321958	1.12e-18	20604	T	C	0.024	0.006	TRUE	26	+++?++?+++?+++++-++++++?+???+++?+??-	2.8	25.7191	0.4227	0.0007913	0.282431	0.0328883	8.882e-18	0.0331219	9.844e-18	92	FALSE	1
	cg02283691-chr19:33139230:SNP	cg02283691	TSS1500	NM_001105570	NUDT19	N_Shore	chr19	33182526	chr19:33139230:SNP	rs12985259	43296	-0.548548	0.0248348	4.13e-108	26822	G	T	0.0313	0.0051	TRUE	34	++++++++++++++++++?+++++++++?+++++++	46.6	61.8012	0.001734	0.0185318	-0.547389	0.0357394	5.965e-53	0.0465097	4.177e-32	92	FALSE	1
	cg02283691-chr19:33183352:SNP	cg02283691	TSS1500	NM_001105570	NUDT19	N_Shore	chr19	33182526	chr19:33183352:SNP	rs61732600	826	0.119818	0.0097521	1.072e-34	25464	C	G	0.2961	0.0144	TRUE	33	++++-+??+++++-++++++++++++?++++-++++	34.1	48.5572	0.03055	0.0016481	0.121972	0.0126033	3.746e-22	0.0147979	5.635e-16	92	FALSE	1
	cg02283691-chr19:33234018:SNP	cg02283691	TSS1500	NM_001105570	NUDT19	N_Shore	chr19	33182526	chr19:33234018:SNP	rs17699213	51492	0.116823	0.009434	3.222e-35	27225	G	A	0.2939	0.0145	TRUE	35	----+--------+----------?------+----	31.6	49.7338	0.03985	0.0014604	0.118697	0.0119112	2.165e-23	0.0137996	2.547e-17	92	FALSE	1
	cg02283691-chr19:33106109:SNP	cg02283691	TSS1500	NM_001105570	NUDT19	N_Shore	chr19	33182526	chr19:33106109:SNP	rs410616	76417	-0.203953	0.0091989	6.5e-109	27315	T	C	0.3147	0.018	TRUE	35	-----------------+?-----------------	63.3	92.7364	2.39e-07	0.0051862	-0.204947	0.0160097	1.61e-37	0.0250905	4.34e-16	92	FALSE	1
	cg02283691-chr19:33398019:SNP	cg02283691	TSS1500	NM_001105570	NUDT19	N_Shore	chr19	33182526	chr19:33398019:SNP	rs2099335	215493	-0.182234	0.0085444	6.25e-101	27749	A	G	0.4287	0.0278	TRUE	36	------------------------------------	65.7	101.983	1.82e-08	0.0050937	-0.185297	0.015326	1.188e-33	0.0248967	2.487e-13	92	FALSE	1
	cg02283691-chr19:33183291:SNP	cg02283691	TSS1500	NM_001105570	NUDT19	N_Shore	chr19	33182526	chr19:33183291:SNP	rs8108621	765	-0.474359	0.0109708	0	27739	A	G	0.1728	0.0216	TRUE	36	------------------------------------	83.1	207.218	2.506e-26	0.0215634	-0.474093	0.0276741	8.669e-66	0.064953	2.812e-13	92	FALSE	1
	cg02283691-chr19:33374940:SNP	cg02283691	TSS1500	NM_001105570	NUDT19	N_Shore	chr19	33182526	chr19:33374940:SNP	rs11084679	192414	0.100833	0.0088667	5.764e-30	27717	A	G	0.3639	0.0269	TRUE	36	++++++++-++++-++++++++++++++++++++-+	34.1	53.0945	0.02558	0.0014828	0.103071	0.0114366	2.016e-19	0.0134507	6.556e-14	92	FALSE	1
	cg02283691-chr19:33354280:SNP	cg02283691	TSS1500	NM_001105570	NUDT19	N_Shore	chr19	33182526	chr19:33354280:SNP	rs11672949	171754	-0.241022	0.00883	4.75e-164	27705	G	A	0.3486	0.0184	TRUE	36	++++++++++++++++++++++++++++++++++++	66.2	103.521	1.073e-08	0.005562	-0.241055	0.0159283	9.707e-52	0.0261169	2.742e-20	92	FALSE	1
	cg02283691-chr19:33122771:SNP	cg02283691	TSS1500	NM_001105570	NUDT19	N_Shore	chr19	33182526	chr19:33122771:SNP	rs8110840	59755	-0.10782	0.009102	2.266e-32	27313	G	C	0.3383	0.0242	TRUE	35	-+++++++-++++++++-?+++++++++-+++++++	49.6	67.4265	0.0005545	0.0028914	-0.111841	0.0135197	1.312e-16	0.0180505	2.326e-09	92	FALSE	1
	cg02283691-chr19:33361794:SNP	cg02283691	TSS1500	NM_001105570	NUDT19	N_Shore	chr19	33182526	chr19:33361794:SNP	rs1990990	179268	0.152946	0.0084283	1.362e-73	27750	T	C	0.4678	0.021	TRUE	36	++++++++++++++++++++++++++++++++++++	54	76.1593	6.989e-05	0.0030448	0.150304	0.0130725	1.355e-30	0.0183398	7.455e-17	92	FALSE	1
	cg02283691-chr19:33163043:SNP	cg02283691	TSS1500	NM_001105570	NUDT19	N_Shore	chr19	33182526	chr19:33163043:SNP	rs259282	19483	-0.197558	0.009017	2.11e-106	26805	C	T	0.3559	0.0235	TRUE	34	+++++++++++++-++++?+++++?+++++++++++	57.9	78.449	1.438e-05	0.0038591	-0.199905	0.0146524	2.218e-42	0.0214355	3.073e-20	92	FALSE	1
	cg02283691-chr19:33366569:INDEL	cg02283691	TSS1500	NM_001105570	NUDT19	N_Shore	chr19	33182526	chr19:33366569:INDEL	chr19.33366569	184043	0.107591	0.0114927	7.851e-21	24276	D	I	0.1953	0.0227	TRUE	32	+++-+++?+?+++-++++-+++++?++++++?+++-	47.3	58.7806	0.001874	0.0038486	0.102302	0.0166992	9.002e-10	0.0217919	7.926e-07	92	FALSE	1
	cg02283691-chr19:33440199:SNP	cg02283691	TSS1500	NM_001105570	NUDT19	N_Shore	chr19	33182526	chr19:33440199:SNP	rs2404980	257673	-0.374664	0.0107869	2.47e-264	26648	T	C	0.1935	0.0207	TRUE	34	------------------------?-?---------	78.8	155.384	8.699e-18	0.0148515	-0.376426	0.0244137	1.227e-53	0.050791	1.624e-13	92	FALSE	1
	cg02283691-chr19:33035849:SNP	cg02283691	TSS1500	NM_001105570	NUDT19	N_Shore	chr19	33182526	chr19:33035849:SNP	rs1862214	146677	-0.126213	0.0096754	6.804e-39	27723	C	G	0.2638	0.0194	TRUE	36	+-------+--+----------------------+-	50.4	70.6186	0.0003384	0.0034767	-0.128444	0.0145028	8.259e-19	0.0195218	1.011e-10	92	FALSE	1
	cg02283691-chr19:33233065:INDEL	cg02283691	TSS1500	NM_001105570	NUDT19	N_Shore	chr19	33182526	chr19:33233065:INDEL	chr19.33233065	50539	-0.296867	0.0135931	9.78e-106	13493	I	D	0.2648	0.0292	TRUE	16	?++??+????++?++??+++??+??+???++???++	77.4	66.5026	1.86e-08	0.0105079	-0.283701	0.0304022	1.043e-20	0.0602652	8.392e-07	92	FALSE	1
	cg02283691-chr19:33109904:SNP	cg02283691	TSS1500	NM_001105570	NUDT19	N_Shore	chr19	33182526	chr19:33109904:SNP	rs438268	72622	-0.150506	0.0098432	8.882e-53	26822	T	C	0.2615	0.0206	TRUE	34	-------------+---+?-----?---+-------	57.3	77.2599	2.076e-05	0.0044841	-0.153532	0.0159136	5.02e-22	0.0230451	6.537e-11	92	FALSE	1
	cg02283691-chr19:33500021:SNP	cg02283691	TSS1500	NM_001105570	NUDT19	N_Shore	chr19	33182526	chr19:33500021:SNP	rs35786420	317495	0.0821509	0.0109682	6.89e-14	22800	C	G	0.2388	0.0163	TRUE	29	-++++++++++++++-+-?+?++??+??++?+++++	26	37.8308	0.1016	0.0012449	0.0823077	0.0132675	5.514e-10	0.0148191	2.963e-08	92	FALSE	1
	cg02283691-chr19:33055507:SNP	cg02283691	TSS1500	NM_001105570	NUDT19	N_Shore	chr19	33182526	chr19:33055507:SNP	rs12982146	127019	-0.489136	0.0259498	2.978e-79	25390	T	C	0.0309	0.0061	TRUE	31	------------------------?-???-----?-	45.3	54.8022	0.003737	0.0174853	-0.487292	0.036671	2.71e-40	0.0474035	5.809e-25	92	FALSE	1
	cg02283691-chr19:33341116:SNP	cg02283691	TSS1500	NM_001105570	NUDT19	N_Shore	chr19	33182526	chr19:33341116:SNP	rs200266584	158590	-0.381988	0.0132503	9.4e-183	17260	C	G	0.2008	0.0204	TRUE	22	?--??--???--?--?----??----?-?--??---	78.1	96.0338	1.441e-11	0.0141242	-0.377504	0.0299091	1.603e-36	0.0605942	2.9e-10	92	FALSE	1
	cg02283691-chr19:33050809:SNP	cg02283691	TSS1500	NM_001105570	NUDT19	N_Shore	chr19	33182526	chr19:33050809:SNP	rs2059053	131717	-0.126748	0.0088048	5.528e-47	26602	C	T	0.4224	0.0181	TRUE	34	+++++++++++-++++++++++++?+?+++++++++	42.3	57.2413	0.005527	0.0019627	-0.128186	0.0121886	7.225e-26	0.0152726	1.049e-16	92	FALSE	1
	cg02283691-chr19:33205614:SNP	cg02283691	TSS1500	NM_001105570	NUDT19	N_Shore	chr19	33182526	chr19:33205614:SNP	rs6510282	23088	0.0976455	0.0095786	2.107e-24	26253	T	C	0.3001	0.0157	TRUE	34	++++-+?+-++++-+++++++-++++?++++-++++	40.1	55.121	0.009217	0.0021203	0.0987771	0.0130064	3.09e-14	0.0159995	1.041e-09	92	FALSE	1
	cg02283691-chr19:33328396:INDEL	cg02283691	TSS1500	NM_001105570	NUDT19	N_Shore	chr19	33182526	chr19:33328396:INDEL	chr19.33328396	145870	-0.325219	0.0132792	1.84e-132	15223	D	I	0.2434	0.029	TRUE	19	?--??-????--?--?----??--?-???--??---	72.8	66.2696	1.912e-07	0.0092528	-0.323674	0.0272349	1.424e-32	0.0488891	2.888e-11	92	FALSE	1
	cg02283691-chr19:33307000:SNP	cg02283691	TSS1500	NM_001105570	NUDT19	N_Shore	chr19	33182526	chr19:33307000:SNP	rs8105249	124474	0.157612	0.0085123	1.539e-76	27228	A	G	0.5039	0.0172	TRUE	35	++-+++++++++++++++++++++?+++++++++++	56.9	78.8341	2.027e-05	0.0033863	0.160109	0.0136245	6.931e-32	0.019737	1.398e-15	92	FALSE	1
	cg02283691-chr19:33196644:SNP	cg02283691	TSS1500	NM_001105570	NUDT19	N_Shore	chr19	33182526	chr19:33196644:SNP	rs1827701	14118	-0.477457	0.011084	0	26880	T	C	0.1742	0.0208	TRUE	35	------?-----------------------------	83	200.15	1.983e-25	0.0212642	-0.477606	0.0279145	1.259e-65	0.0652491	2.527e-13	92	FALSE	1
	cg02283691-chr19:33123398:SNP	cg02283691	TSS1500	NM_001105570	NUDT19	N_Shore	chr19	33182526	chr19:33123398:SNP	rs36178540	59128	-0.543014	0.024778	1.86e-106	26820	A	G	0.0315	0.0051	TRUE	34	------------------?---------?-------	44.3	59.2079	0.003385	0.0167857	-0.539607	0.0348734	5.254e-54	0.0444561	2.597e-34	92	FALSE	1
	cg02283691-chr19:33150043:INDEL	cg02283691	TSS1500	NM_001105570	NUDT19	N_Shore	chr19	33182526	chr19:33150043:INDEL	chr19.33150043	32483	0.20511	0.0187019	5.488e-28	6889	D	I	0.7138	0.0079	TRUE	10	+??++???+???+??+????++??????+???+???	69.9	29.9134	0.0004539	0.0084776	0.225874	0.0356847	2.456e-10	0.0621597	0.0009678	92	FALSE	1
	cg02283691-chr19:33036773:SNP	cg02283691	TSS1500	NM_001105570	NUDT19	N_Shore	chr19	33182526	chr19:33036773:SNP	rs7259765	145753	-0.125794	0.0096871	1.474e-38	27711	T	G	0.263	0.02	TRUE	36	+-------+--+----------------------+-	49.7	69.6202	0.0004456	0.0033877	-0.127957	0.0144195	7.066e-19	0.019269	6.653e-11	92	FALSE	1
	cg02283691-chr19:33144630:SNP	cg02283691	TSS1500	NM_001105570	NUDT19	N_Shore	chr19	33182526	chr19:33144630:SNP	rs149751001	37896	-0.544651	0.0413794	1.445e-39	9277	A	T	0.0325	0.0061	TRUE	12	-??--??---??-??-????--????-?????-???	43	19.2876	0.05612	0.0158165	-0.547708	0.0565382	3.411e-22	0.0725553	6.063e-14	92	FALSE	1
	cg02283691-chr19:33353061:SNP	cg02283691	TSS1500	NM_001105570	NUDT19	N_Shore	chr19	33182526	chr19:33353061:SNP	rs1007160	170535	-0.245179	0.0089537	4.36e-165	27257	T	G	0.3414	0.0197	TRUE	35	------------------------?-----------	69.1	109.922	6.253e-10	0.0063458	-0.245619	0.0168976	7.193e-48	0.0289472	2.457e-17	92	FALSE	1
	cg02283691-chr19:33370161:SNP	cg02283691	TSS1500	NM_001105570	NUDT19	N_Shore	chr19	33182526	chr19:33370161:SNP	rs745959	187635	0.0999266	0.009296	5.967e-27	25491	C	A	0.3551	0.0282	TRUE	34	-------?+?------------------------+-	28.9	46.3983	0.06091	0.0012108	0.10247	0.0115181	5.768e-19	0.0130703	2.084e-14	92	FALSE	1
	cg02283691-chr19:33282623:SNP	cg02283691	TSS1500	NM_001105570	NUDT19	N_Shore	chr19	33182526	chr19:33282623:SNP	rs6510293	100097	0.157406	0.0084314	8.86e-78	27742	G	C	0.5046	0.017	TRUE	36	--+---------------------------------	54.2	76.472	6.378e-05	0.0030694	0.159537	0.0130903	3.625e-34	0.018422	1.291e-17	92	FALSE	1
	cg02283691-chr19:33161126:SNP	cg02283691	TSS1500	NM_001105570	NUDT19	N_Shore	chr19	33182526	chr19:33161126:SNP	rs259278	21400	-0.153861	0.0095445	1.836e-58	27312	C	T	0.2826	0.0192	TRUE	35	++++++++-++++-++++?+++++++++++++++++	54.3	74.4453	7.542e-05	0.0038454	-0.155754	0.0149003	1.419e-25	0.0208984	1.807e-13	92	FALSE	1
	cg02283691-chr19:33068146:SNP	cg02283691	TSS1500	NM_001105570	NUDT19	N_Shore	chr19	33182526	chr19:33068146:SNP	rs34742405	114380	-0.127945	0.0088868	5.382e-47	25744	T	C	0.4379	0.0241	TRUE	33	------?-----------------?-?-------+-	47.1	60.5143	0.0017	0.0023564	-0.129467	0.0128997	1.054e-23	0.0168055	2.672e-14	92	FALSE	1
	cg02283691-chr19:33099854:SNP	cg02283691	TSS1500	NM_001105570	NUDT19	N_Shore	chr19	33182526	chr19:33099854:SNP	rs11670818	82672	-0.151907	0.0102792	2.027e-49	24563	T	C	0.2626	0.0214	TRUE	32	-------?-?---+---+?-----?-----------	58.4	74.4757	1.931e-05	0.004824	-0.155684	0.0168804	2.894e-20	0.0246951	7.685e-10	92	FALSE	1
	cg02283691-chr19:33499549:SNP	cg02283691	TSS1500	NM_001105570	NUDT19	N_Shore	chr19	33182526	chr19:33499549:SNP	rs71351708	317023	0.0923777	0.0109681	3.688e-17	20164	A	G	0.285	0.0147	TRUE	27	++++++??+?+++++-++++?++??+??++?+++++	39.6	43.0142	0.01925	0.00217	0.0933641	0.0149221	3.93e-10	0.0181455	3.563e-07	92	FALSE	1
	cg02283691-chr19:33213199:SNP	cg02283691	TSS1500	NM_001105570	NUDT19	N_Shore	chr19	33182526	chr19:33213199:SNP	rs12983541	30673	0.156189	0.0084484	2.608e-76	27730	T	C	0.4846	0.0191	TRUE	36	++-+++++++++++++++++++++++++++++++++	50.5	70.7162	0.0003294	0.0026535	0.158109	0.0126059	4.37e-36	0.0170697	5.689e-20	92	FALSE	1
	cg02283691-chr19:33315118:SNP	cg02283691	TSS1500	NM_001105570	NUDT19	N_Shore	chr19	33182526	chr19:33315118:SNP	rs4805812	132592	0.153598	0.0084554	9.643e-74	27745	T	C	0.4754	0.0199	TRUE	36	++-+++++++++++++++++++++++++++++++++	47	66.0492	0.001162	0.0023108	0.155873	0.0121882	1.892e-37	0.0159563	6.2e-22	92	FALSE	1
	cg02283691-chr19:33257573:SNP	cg02283691	TSS1500	NM_001105570	NUDT19	N_Shore	chr19	33182526	chr19:33257573:SNP	rs7256841	75047	-0.144621	0.0131886	5.593e-28	11554	T	C	0.5142	0.023	TRUE	16	-??--?----?--??-????--????-?-??--???	44.2	26.8867	0.02967	0.0022463	-0.150841	0.0182731	1.521e-16	0.0236398	9.495e-10	92	FALSE	1
	cg02283691-chr19:33243855:SNP	cg02283691	TSS1500	NM_001105570	NUDT19	N_Shore	chr19	33182526	chr19:33243855:SNP	rs10414476	61329	-0.385461	0.0108099	1.76e-278	26345	T	C	0.1947	0.0196	TRUE	34	-------?------------------?---------	77.4	145.915	3.794e-16	0.0137667	-0.388725	0.0237036	1.931e-60	0.0477977	7.359e-16	92	FALSE	1
	cg02283691-chr19:33271850:INDEL	cg02283691	TSS1500	NM_001105570	NUDT19	N_Shore	chr19	33182526	chr19:33271850:INDEL	chr19.33271850	89324	-0.161266	0.0113786	1.352e-45	15239	I	D	0.4623	0.0177	TRUE	19	?+-??+????++?++?++++??++?+???++??+++	66.7	54.0199	1.822e-05	0.0050791	-0.161524	0.0212021	2.571e-14	0.0341484	2.33e-06	92	FALSE	1
	cg02283691-chr19:33083522:SNP	cg02283691	TSS1500	NM_001105570	NUDT19	N_Shore	chr19	33182526	chr19:33083522:SNP	rs150941795	99004	-0.214553	0.0120549	7.334e-71	17260	A	G	0.2743	0.019	TRUE	22	?--??--???--?--?----??----?-?--??-+-	63.8	58.0581	2.501e-05	0.0057964	-0.214067	0.021454	1.904e-23	0.0333279	1.214e-10	92	FALSE	1
	cg02283691-chr19:33280084:SNP	cg02283691	TSS1500	NM_001105570	NUDT19	N_Shore	chr19	33182526	chr19:33280084:SNP	rs12976069	97558	-0.46871	0.0110537	0	27142	A	G	0.1748	0.0207	TRUE	35	--------------------------?---------	82.7	196.065	1.103e-24	0.0206254	-0.470637	0.0275591	2.187e-65	0.0637426	1.936e-13	92	FALSE	1
	cg02283691-chr19:33438332:INDEL	cg02283691	TSS1500	NM_001105570	NUDT19	N_Shore	chr19	33182526	chr19:33438332:INDEL	chr19.33438332	255806	0.11724	0.0115624	3.682e-24	16769	D	I	0.3371	0.022	TRUE	21	?++??++???++?++?++-+??++?+?+?++??+++	26.3	27.1255	0.1318	0.0010266	0.113632	0.0141215	8.504e-16	0.0156818	7.653e-14	92	FALSE	1
	cg02283691-chr19:33171346:SNP	cg02283691	TSS1500	NM_001105570	NUDT19	N_Shore	chr19	33182526	chr19:33171346:SNP	rs12972109	11180	-0.460045	0.0117442	0	24133	C	T	0.175	0.0214	TRUE	32	++++++??+?++++++++++++++?+++++++++++	84.4	198.499	2.466e-26	0.0241831	-0.457592	0.0308639	9.932e-50	0.0752005	9.5e-10	92	TRUE	1
	cg02283691-chr19:33284449:SNP	cg02283691	TSS1500	NM_001105570	NUDT19	N_Shore	chr19	33182526	chr19:33284449:SNP	rs7257919	101923	0.155765	0.0084456	5.896e-76	27750	G	A	0.4829	0.0195	TRUE	36	--+---------------------------------	48.7	68.1632	0.000662	0.0024624	0.157468	0.0123682	3.946e-37	0.016448	2.794e-21	92	FALSE	1
	cg02283691-chr19:33498820:SNP	cg02283691	TSS1500	NM_001105570	NUDT19	N_Shore	chr19	33182526	chr19:33498820:SNP	rs2304106	316294	-0.227051	0.0156576	1.194e-47	13518	A	C	0.1923	0.0487	TRUE	17	?--???????--?--?----??--?-???--???--	43.9	28.5083	0.02747	0.0033799	-0.225451	0.0225539	1.585e-23	0.0278983	4.001e-16	92	FALSE	1
	cg02283691-chr19:33445278:INDEL	cg02283691	TSS1500	NM_001105570	NUDT19	N_Shore	chr19	33182526	chr19:33445278:INDEL	chr19.33445278	262752	0.109515	0.0098713	1.336e-28	22995	I	D	0.3395	0.0178	TRUE	30	-------?-?--------+-----?-??---?----	21.9	37.1328	0.1429	0.0008338	0.108053	0.0116097	1.314e-20	0.0126396	4.537e-18	92	FALSE	1
	cg02283691-chr19:33322414:SNP	cg02283691	TSS1500	NM_001105570	NUDT19	N_Shore	chr19	33182526	chr19:33322414:SNP	rs10417797	139888	-0.382299	0.010757	1.2e-276	26276	A	C	0.1975	0.0183	TRUE	34	------?-------------------?---------	78.5	153.244	2.052e-17	0.0145151	-0.387734	0.0241501	5.259e-58	0.0499527	1.96e-14	92	FALSE	1
	cg02283691-chr19:33203675:SNP	cg02283691	TSS1500	NM_001105570	NUDT19	N_Shore	chr19	33182526	chr19:33203675:SNP	rs11879169	21149	0.155156	0.0085308	6.456e-74	27239	A	G	0.4857	0.0191	TRUE	35	++-+++++++++++++++++++++?+++++++++++	51.7	70.4162	0.0002412	0.0027617	0.157212	0.0128954	3.457e-34	0.0176678	1.608e-18	92	FALSE	1
	cg02283691-chr19:33416801:SNP	cg02283691	TSS1500	NM_001105570	NUDT19	N_Shore	chr19	33182526	chr19:33416801:SNP	rs10414757	234275	0.103621	0.0095023	1.094e-27	27734	C	G	0.2751	0.0254	TRUE	36	++++++++-+++++++-+++++++++++++++-+-+	16.8	42.0624	0.1917	0.0006648	0.103355	0.0107344	6.069e-22	0.0114197	1.149e-19	92	FALSE	1
	cg02283691-chr19:33183669:SNP	cg02283691	TSS1500	NM_001105570	NUDT19	N_Shore	chr19	33182526	chr19:33183669:SNP	rs6510277	1143	-0.478422	0.011098	0	26877	A	C	0.1741	0.021	TRUE	35	------?-----------------------------	83.2	202.112	8.673e-26	0.0215704	-0.479224	0.0280802	2.644e-65	0.0659722	4.11e-13	92	FALSE	1
	cg02283691-chr19:33127647:SNP	cg02283691	TSS1500	NM_001105570	NUDT19	N_Shore	chr19	33182526	chr19:33127647:SNP	rs1559178	54879	-0.0996113	0.0096388	4.923e-25	23828	T	A	0.3569	0.0305	TRUE	31	-++++++?-?+++-+++-?+++++?++++++?++++	52.4	63.0061	0.0003923	0.0032235	-0.101402	0.0147914	7.106e-12	0.0202434	8.624e-07	92	FALSE	1
	cg02283691-chr19:33393053:SNP	cg02283691	TSS1500	NM_001105570	NUDT19	N_Shore	chr19	33182526	chr19:33393053:SNP	rs11880965	210527	0.124125	0.00997	1.401e-35	27250	C	T	0.2467	0.0189	TRUE	35	---+--------------+-----?----------+	50.1	68.1952	0.0004488	0.0035449	0.120037	0.0148415	6.069e-16	0.0199972	5.396e-10	92	FALSE	1
	cg02283691-chr19:33307307:SNP	cg02283691	TSS1500	NM_001105570	NUDT19	N_Shore	chr19	33182526	chr19:33307307:SNP	rs6510295	124781	0.155508	0.0084449	1.007e-75	27731	A	T	0.4825	0.0194	TRUE	36	++-+++++++++++++++++++++++++++++++++	49.5	69.293	0.0004873	0.002546	0.157401	0.0124732	1.657e-36	0.0167193	1.389e-20	92	FALSE	1
	cg02283691-chr19:33182730:SNP	cg02283691	TSS1500	NM_001105570	NUDT19	N_Shore	chr19	33182526	chr19:33182730:SNP	rs10412467	204	0.278099	0.0318353	2.425e-18	20771	T	C	0.0246	0.0059	TRUE	26	+++?+??+++?+++++-++++++++????++++??-	0	23.4596	0.5507	0	0.278099	0.0318353	2.425e-18	0.0318353	2.425e-18	92	FALSE	1
	cg02283691-chr19:33270156:SNP	cg02283691	TSS1500	NM_001105570	NUDT19	N_Shore	chr19	33182526	chr19:33270156:SNP	rs6510288	87630	0.151386	0.0088588	1.803e-65	25270	A	G	0.4824	0.0196	TRUE	33	++-+++++++++++?++++++++?+++++?++++++	51	65.3476	0.0004529	0.0027372	0.153548	0.0133344	1.107e-30	0.0180907	5.854e-17	92	FALSE	1
	cg02283691-chr19:33436687:SNP	cg02283691	TSS1500	NM_001105570	NUDT19	N_Shore	chr19	33182526	chr19:33436687:SNP	rs10418619	254161	0.112681	0.0090162	7.695e-36	27750	G	A	0.3356	0.0186	TRUE	36	------------------+-----------------	26.9	47.8806	0.07205	0.0010905	0.111461	0.01096	2.706e-24	0.0123343	6.508e-20	92	FALSE	1
	cg02283691-chr19:33334415:SNP	cg02283691	TSS1500	NM_001105570	NUDT19	N_Shore	chr19	33182526	chr19:33334415:SNP	rs3815760	151889	0.157284	0.0085228	4.788e-76	27253	T	C	0.4858	0.0204	TRUE	35	++-+++++++++++++++++++++?+++++++++++	47.1	64.2132	0.001316	0.002287	0.158546	0.0122927	4.644e-38	0.0160963	1.493e-22	92	FALSE	1
	cg02283691-chr19:33126778:SNP	cg02283691	TSS1500	NM_001105570	NUDT19	N_Shore	chr19	33182526	chr19:33126778:SNP	rs4805789	55748	-0.108134	0.0091047	1.564e-32	27311	T	C	0.3384	0.0242	TRUE	35	+-------+----+---+?---------+-------	50.3	68.4098	0.0004229	0.0029783	-0.112121	0.0136236	1.873e-16	0.0183192	3.574e-09	92	FALSE	1
	cg02283691-chr19:33331913:SNP	cg02283691	TSS1500	NM_001105570	NUDT19	N_Shore	chr19	33182526	chr19:33331913:SNP	rs929816	149387	-0.220908	0.0089681	5.66e-134	26870	T	C	0.3439	0.018	TRUE	35	------?-----------------------------	69.7	112.116	2.843e-10	0.0065522	-0.226394	0.0170755	4.033e-40	0.0295728	8.021e-14	92	FALSE	1
	cg02283691-chr19:33145106:SNP	cg02283691	TSS1500	NM_001105570	NUDT19	N_Shore	chr19	33182526	chr19:33145106:SNP	rs259245	37420	-0.206368	0.0092293	9.65e-111	26530	A	G	0.3333	0.023	TRUE	34	-------?----------?-----------------	63.7	90.9419	2.548e-07	0.0051578	-0.211683	0.0161475	2.912e-39	0.0254343	4.908e-16	92	FALSE	1
	cg02283691-chr19:33107257:SNP	cg02283691	TSS1500	NM_001105570	NUDT19	N_Shore	chr19	33182526	chr19:33107257:SNP	rs2021773	75269	-0.136574	0.0090152	7.658e-52	25053	A	G	0.4399	0.0273	TRUE	33	-------?-?--------?-------+---------	48.5	62.1616	0.001093	0.0025658	-0.137889	0.0132507	2.324e-25	0.0175124	6.256e-15	92	FALSE	1
	cg02283691-chr19:33144622:INDEL	cg02283691	TSS1500	NM_001105570	NUDT19	N_Shore	chr19	33182526	chr19:33144622:INDEL	chr19.33144622	37904	-0.55848	0.031752	3e-69	16678	I	D	0.0308	0.004	TRUE	21	?++??++???++?++?++?+?+++?+?+?++??+++	45.7	36.8135	0.01232	0.0182832	-0.554891	0.0460904	2.211e-33	0.058445	1.228e-21	92	FALSE	1
	cg02283691-chr19:33221607:INDEL	cg02283691	TSS1500	NM_001105570	NUDT19	N_Shore	chr19	33182526	chr19:33221607:INDEL	chr19.33221607	39081	-0.469665	0.0118598	0	23415	D	I	0.1764	0.0215	TRUE	31	------??-?--------------?------?----	84.1	188.803	6.025e-25	0.0234234	-0.468821	0.0309609	8.51e-52	0.074639	3.124e-10	92	FALSE	1
	cg02283691-chr19:33036942:SNP	cg02283691	TSS1500	NM_001105570	NUDT19	N_Shore	chr19	33182526	chr19:33036942:SNP	rs7248647	145584	-0.121399	0.0102729	3.174e-32	24759	T	C	0.2619	0.0216	TRUE	33	+------?+?-+-------------------?--+-	52.3	67.0263	0.0002812	0.0038756	-0.1243	0.0157608	3.104e-15	0.0215174	1.682e-08	92	FALSE	1
	cg02283691-chr19:33345945:SNP	cg02283691	TSS1500	NM_001105570	NUDT19	N_Shore	chr19	33182526	chr19:33345945:SNP	rs8112940	163419	-0.189503	0.0090306	9.06e-98	24993	A	G	0.4084	0.0246	TRUE	33	-------?-?--------------?-----------	66.2	94.6576	4.126e-08	0.0053425	-0.193604	0.0162978	1.519e-32	0.0267128	1.302e-12	92	FALSE	1
	cg02283691-chr19:33402807:SNP	cg02283691	TSS1500	NM_001105570	NUDT19	N_Shore	chr19	33182526	chr19:33402807:SNP	rs12608955	220281	-0.363744	0.010256	1.61e-275	27749	C	T	0.2097	0.0195	TRUE	36	++++++++++++++++++++++++++++++++++++	79.3	169.33	1.576e-19	0.0147021	-0.366547	0.0234954	7.186e-55	0.0496183	2.287e-13	92	FALSE	1
	cg02283691-chr19:33422134:SNP	cg02283691	TSS1500	NM_001105570	NUDT19	N_Shore	chr19	33182526	chr19:33422134:SNP	rs919776	239608	0.116001	0.0090122	6.508e-38	27738	A	T	0.3363	0.0185	TRUE	36	++++++++++++++++++-+++++++++++++++++	26	47.2755	0.0805	0.0010384	0.114655	0.0108788	5.692e-26	0.0121731	1.583e-21	92	FALSE	1
	cg02283691-chr19:33080917:SNP	cg02283691	TSS1500	NM_001105570	NUDT19	N_Shore	chr19	33182526	chr19:33080917:SNP	rs201416569	101609	-0.218414	0.0120138	7.384e-74	17260	A	G	0.2765	0.019	TRUE	22	?--??--???--?--?----??----?-?--??-+-	63.1	56.9588	3.644e-05	0.0055848	-0.217449	0.0211742	9.669e-25	0.0325852	2.044e-11	92	FALSE	1
	cg02283691-chr19:33116122:SNP	cg02283691	TSS1500	NM_001105570	NUDT19	N_Shore	chr19	33182526	chr19:33116122:SNP	rs259236	66404	-0.157736	0.0098567	1.22e-57	26795	G	A	0.2604	0.0217	TRUE	34	-++++++++++++-+++-?+++++?+++++++++++	60	82.3999	4.157e-06	0.0050174	-0.161514	0.0164391	8.786e-23	0.0246118	1.465e-10	92	FALSE	1
	cg02283691-chr19:33449384:INDEL	cg02283691	TSS1500	NM_001105570	NUDT19	N_Shore	chr19	33182526	chr19:33449384:INDEL	chr19.33449384	266858	0.131847	0.0096361	1.29e-42	21674	D	I	0.4628	0.0317	TRUE	28	+++++++?+?+++-++-+++++++?+???++??+++	53.9	58.5483	0.0004075	0.0030943	0.136318	0.0150603	1.41e-19	0.0208955	2.793e-10	92	FALSE	1
	cg02283691-chr19:33442681:SNP	cg02283691	TSS1500	NM_001105570	NUDT19	N_Shore	chr19	33182526	chr19:33442681:SNP	rs17528093	260155	-0.373718	0.0109274	2.42e-256	25981	C	T	0.1932	0.0209	TRUE	33	++++++++++++++++++++++++?+??++++++++	79.4	155.199	4.188e-18	0.0153667	-0.375263	0.0251228	1.889e-50	0.0529978	1.769e-12	92	FALSE	1
	cg02283691-chr19:33108189:SNP	cg02283691	TSS1500	NM_001105570	NUDT19	N_Shore	chr19	33182526	chr19:33108189:SNP	rs12981373	74337	-0.144006	0.0086118	9.069e-63	27306	C	T	0.4378	0.0251	TRUE	35	++++++++++++++++++?+++++++-+++++++++	46.5	63.5149	0.00158	0.0022829	-0.146366	0.0123797	2.967e-32	0.0160875	3.51e-19	92	FALSE	1
	cg02283691-chr19:33190285:SNP	cg02283691	TSS1500	NM_001105570	NUDT19	N_Shore	chr19	33182526	chr19:33190285:SNP	rs6510279	7759	0.158357	0.0086318	3.575e-75	26621	T	C	0.4856	0.019	TRUE	34	++-+++++++++++++++++++++?+?+++++++++	51.3	67.6936	0.0003484	0.0026976	0.161026	0.0130006	3.109e-35	0.0177067	3.776e-19	92	FALSE	1
	cg02283691-chr19:33182751:SNP	cg02283691	TSS1500	NM_001105570	NUDT19	N_Shore	chr19	33182526	chr19:33182751:SNP	rs10413282	225	-0.4111	0.0107438	2.45007153772674e-320	26078	G	A	0.199	0.0181	TRUE	34	++++++??++++++++++++++++++++++++++++	78	150.164	7.024e-17	0.0141107	-0.41694	0.0238859	3.125e-68	0.0488888	4.139e-17	92	FALSE	1
	cg02283691-chr19:33231786:SNP	cg02283691	TSS1500	NM_001105570	NUDT19	N_Shore	chr19	33182526	chr19:33231786:SNP	rs977708	49260	0.156633	0.0084396	6.87e-77	27745	T	C	0.4855	0.0191	TRUE	36	++-+++++++++++++++++++++++++++++++++	50.9	71.2806	0.0002816	0.00269	0.158802	0.0126425	3.458e-36	0.0171881	8.022e-20	92	FALSE	1
	cg02283691-chr19:33267177:SNP	cg02283691	TSS1500	NM_001105570	NUDT19	N_Shore	chr19	33182526	chr19:33267177:SNP	rs7260438	84651	0.155482	0.0084473	1.172e-75	27749	G	A	0.483	0.0193	TRUE	36	--+---------------------------------	48.3	67.6411	0.0007617	0.0024247	0.157195	0.0123226	2.864e-37	0.0163252	1.666e-21	92	FALSE	1
	cg02283691-chr19:33391006:SNP	cg02283691	TSS1500	NM_001105570	NUDT19	N_Shore	chr19	33182526	chr19:33391006:SNP	rs10426667	208480	0.109643	0.0108721	6.452e-24	27248	G	T	0.1948	0.0216	TRUE	35	---+--------------+-----?-+--------+	40.7	57.326	0.007424	0.0028762	0.106336	0.0148103	6.978e-13	0.018331	2.214e-09	92	FALSE	1
	cg02283691-chr19:33485304:SNP	cg02283691	TSS1500	NM_001105570	NUDT19	N_Shore	chr19	33182526	chr19:33485304:SNP	rs115742337	302778	-0.302125	0.0194662	2.519e-54	9745	G	A	0.1651	0.0453	TRUE	14	?++???????++?++??++????+?+???++???++	57.2	30.3592	0.004179	0.0073215	-0.295352	0.0316967	1.185e-20	0.0454598	3.012e-11	92	FALSE	1
	cg02283691-chr19:33083746:SNP	cg02283691	TSS1500	NM_001105570	NUDT19	N_Shore	chr19	33182526	chr19:33083746:SNP	rs114289041	98780	-0.212218	0.0099915	4.1e-100	24878	T	A	0.2767	0.0171	TRUE	33	+++++++?+?++++++++++++++++?+++++++-+	68.3	100.917	4.594e-09	0.0072052	-0.216823	0.0187038	4.5e-31	0.0315098	1.639e-11	92	FALSE	1
	cg02283691-chr19:33338827:SNP	cg02283691	TSS1500	NM_001105570	NUDT19	N_Shore	chr19	33182526	chr19:33338827:SNP	rs78683006	156301	0.155075	0.0086411	5.135e-72	26525	G	A	0.4853	0.0206	TRUE	34	------------------------?------?----	45.9	60.9532	0.002164	0.0021785	0.156036	0.0123392	1.183e-36	0.0159606	2.575e-22	92	FALSE	1
	cg02283691-chr19:33322945:SNP	cg02283691	TSS1500	NM_001105570	NUDT19	N_Shore	chr19	33182526	chr19:33322945:SNP	rs7259264	140419	0.155277	0.00867	9.906e-72	26363	A	G	0.4827	0.0198	TRUE	34	++-+++?+++++++++++++++++?+++++++++++	51.2	67.5589	0.0003619	0.002712	0.157316	0.0130532	1.896e-33	0.0177496	2.167e-18	92	FALSE	1
	cg02283691-chr19:33246034:INDEL	cg02283691	TSS1500	NM_001105570	NUDT19	N_Shore	chr19	33182526	chr19:33246034:INDEL	chr19.33246034	63508	-0.390658	0.011579	1.58e-249	22807	I	D	0.1964	0.0193	TRUE	30	++++++??+?++++++++++++++?+?++++?++++	79.5	141.604	8.984e-17	0.0158607	-0.394668	0.0267332	2.529e-49	0.0565391	4.863e-12	92	FALSE	1
	cg02283691-chr19:33034429:SNP	cg02283691	TSS1500	NM_001105570	NUDT19	N_Shore	chr19	33182526	chr19:33034429:SNP	rs16967234	148097	-0.125652	0.0096735	1.406e-38	27733	A	T	0.2639	0.0194	TRUE	36	+-------+--+----------------------+-	50.5	70.6972	0.0003311	0.0034829	-0.128022	0.0145069	1.096e-18	0.0195396	1.271e-10	92	FALSE	1
	cg02283691-chr19:33035498:SNP	cg02283691	TSS1500	NM_001105570	NUDT19	N_Shore	chr19	33182526	chr19:33035498:SNP	rs8113084	147028	-0.125987	0.0096746	9.12e-39	27723	C	T	0.2638	0.0194	TRUE	36	-+++++++-++-++++++++++++++++++++++-+	50.6	70.8818	0.0003146	0.0035018	-0.128278	0.0145293	1.057e-18	0.019593	1.274e-10	92	FALSE	1
	cg02283691-chr19:33117842:SNP	cg02283691	TSS1500	NM_001105570	NUDT19	N_Shore	chr19	33182526	chr19:33117842:SNP	rs6510272	64684	-0.168785	0.0089696	5.441e-79	26822	C	A	0.3682	0.0226	TRUE	34	++++++++++++++++++?+++++?+++++++++++	62.3	87.5053	7.966e-07	0.0045815	-0.173495	0.0153859	1.719e-29	0.0237846	1.28e-12	92	FALSE	1
	cg02283691-chr19:33184369:SNP	cg02283691	TSS1500	NM_001105570	NUDT19	N_Shore	chr19	33182526	chr19:33184369:SNP	rs12611419	1843	-0.469431	0.0110507	0	26873	G	A	0.1761	0.0209	TRUE	35	++++++?+++++++++++++++++++++++++++++	82.1	189.47	1.737e-23	0.0197813	-0.471613	0.0271075	8.564e-68	0.0615816	2.48e-14	92	FALSE	1
	cg02283691-chr19:33232962:SNP	cg02283691	TSS1500	NM_001105570	NUDT19	N_Shore	chr19	33182526	chr19:33232962:SNP	rs7258269	50436	0.116774	0.0094341	3.444e-35	27225	A	G	0.2939	0.0145	TRUE	35	++++-++++++++-++++++++++?++++++-++++	31.6	49.7104	0.04004	0.0014582	0.118648	0.0119082	2.199e-23	0.0137933	2.54e-17	92	FALSE	1
	cg02283691-chr19:33419560:SNP	cg02283691	TSS1500	NM_001105570	NUDT19	N_Shore	chr19	33182526	chr19:33419560:SNP	rs8102681	237034	0.115405	0.0090075	1.402e-37	27731	G	C	0.3367	0.0186	TRUE	36	------------------+-----------------	27.2	48.0711	0.06955	0.0011045	0.114088	0.0109746	2.596e-25	0.0123714	1.075e-20	92	FALSE	1
	cg02283691-chr19:33435765:SNP	cg02283691	TSS1500	NM_001105570	NUDT19	N_Shore	chr19	33182526	chr19:33435765:SNP	rs7251236	253239	0.112681	0.0090162	7.695e-36	27750	G	A	0.3356	0.0186	TRUE	36	------------------+-----------------	26.9	47.8806	0.07205	0.0010905	0.111461	0.01096	2.706e-24	0.0123343	6.508e-20	92	FALSE	1
	cg02283691-chr19:33678561:SNP	cg02283691	TSS1500	NM_001105570	NUDT19	N_Shore	chr19	33182526	chr19:33678561:SNP	rs12608820	496035	-0.0781173	0.0119658	6.648e-11	22905	A	G	0.1891	0.0169	TRUE	30	+-----??-?---+----+----??-+----?-+--	11.6	32.818	0.2851	0.0005748	-0.0776666	0.0130314	2.523e-09	0.0135411	7.98e-09	92	FALSE	1
	cg02283691-chr19:33163262:SNP	cg02283691	TSS1500	NM_001105570	NUDT19	N_Shore	chr19	33182526	chr19:33163262:SNP	rs259284	19264	-0.197525	0.0090207	2.78e-106	26805	T	C	0.3553	0.0237	TRUE	34	-------------+----?-----?-----------	58.7	79.9956	8.884e-06	0.0039939	-0.199916	0.014803	1.459e-41	0.0218671	1.671e-19	92	FALSE	1
	cg02283691-chr19:33379462:SNP	cg02283691	TSS1500	NM_001105570	NUDT19	N_Shore	chr19	33182526	chr19:33379462:SNP	rs59084925	196936	0.100924	0.0088596	4.609e-30	27745	G	A	0.3643	0.0269	TRUE	36	--------+----+--------------------+-	35.2	54.0055	0.02106	0.0015549	0.103194	0.0115335	3.641e-19	0.0136704	1.552e-13	92	FALSE	1
	cg02283691-chr19:33105904:SNP	cg02283691	TSS1500	NM_001105570	NUDT19	N_Shore	chr19	33182526	chr19:33105904:SNP	rs380320	76622	-0.201895	0.0092105	1.67e-106	27312	A	C	0.3137	0.0187	TRUE	35	-----------------+?-----------------	63.7	93.6025	1.791e-07	0.0052764	-0.202453	0.016107	3.116e-36	0.0253567	1.69e-15	92	FALSE	1
	cg02283691-chr19:33335943:SNP	cg02283691	TSS1500	NM_001105570	NUDT19	N_Shore	chr19	33182526	chr19:33335943:SNP	rs7254549	153417	-0.212795	0.0087958	2.65e-129	27253	A	G	0.369	0.0194	TRUE	35	------------------------?-----------	66.1	100.26	1.867e-08	0.0053426	-0.21688	0.015837	1.094e-42	0.0259373	2.321e-16	92	FALSE	1
	cg02283691-chr19:33136050:SNP	cg02283691	TSS1500	NM_001105570	NUDT19	N_Shore	chr19	33182526	chr19:33136050:SNP	rs259224	46476	-0.159164	0.0101834	4.565e-55	25047	C	T	0.2646	0.0221	TRUE	33	+++++++?-?+++-+++-?+++++++++++++++++	62.3	84.9294	1.105e-06	0.0057514	-0.163642	0.0175279	1e-20	0.0270271	3.884e-09	92	FALSE	1
	cg02283691-chr19:33399344:SNP	cg02283691	TSS1500	NM_001105570	NUDT19	N_Shore	chr19	33182526	chr19:33399344:SNP	rs892024	216818	-0.281458	0.0095866	1.81e-189	27750	A	G	0.2579	0.0149	TRUE	36	------------------------------------	73.1	130.219	6.916e-13	0.009108	-0.284669	0.0193169	3.743e-49	0.0356673	2.993e-15	92	FALSE	1
	cg02283691-chr19:33207645:SNP	cg02283691	TSS1500	NM_001105570	NUDT19	N_Shore	chr19	33182526	chr19:33207645:SNP	rs7256750	25119	-0.166172	0.0085555	4.955e-84	27137	G	T	0.4666	0.0196	TRUE	35	++++++++++++++++++++++++++?+++++++++	59.7	84.3367	3.663e-06	0.003841	-0.16908	0.0141638	7.549e-33	0.0212219	4.871e-15	92	FALSE	1
	cg02283691-chr19:33086262:SNP	cg02283691	TSS1500	NM_001105570	NUDT19	N_Shore	chr19	33182526	chr19:33086262:SNP	rs752718	96264	-0.211876	0.0094654	5.6e-111	27748	T	C	0.276	0.0169	TRUE	36	----------------------------------+-	67.1	106.417	3.928e-09	0.0066688	-0.214462	0.0173636	4.796e-35	0.0287793	1.81e-13	92	FALSE	1
	cg02283691-chr19:33474234:SNP	cg02283691	TSS1500	NM_001105570	NUDT19	N_Shore	chr19	33182526	chr19:33474234:SNP	rs113066557	291708	-0.260058	0.0181215	1.053e-46	12673	C	T	0.1514	0.0486	TRUE	18	+++?????+?++?+?+?++??????+??+++++?++	56	38.6245	0.002015	0.0077414	-0.250903	0.0291068	6.691e-18	0.0411726	2.679e-10	92	FALSE	1
	cg02283691-chr19:33273972:SNP	cg02283691	TSS1500	NM_001105570	NUDT19	N_Shore	chr19	33182526	chr19:33273972:SNP	rs4805809	91446	0.155984	0.0084455	3.641e-76	27747	T	A	0.4829	0.0195	TRUE	36	--+---------------------------------	49.1	68.766	0.0005624	0.0025072	0.157748	0.012424	6.14e-37	0.0165933	5.435e-21	92	FALSE	1
	cg02283691-chr19:33498729:SNP	cg02283691	TSS1500	NM_001105570	NUDT19	N_Shore	chr19	33182526	chr19:33498729:SNP	rs67517408	316203	-0.212513	0.0127312	1.492e-62	20771	A	G	0.1868	0.0431	TRUE	27	-----???-?-----+-----?--?-??-----?--	58.8	63.1199	6.296e-05	0.0063646	-0.212194	0.0210288	6.077e-24	0.0309075	6.165e-12	92	FALSE	1
	cg02283691-chr19:33162432:SNP	cg02283691	TSS1500	NM_001105570	NUDT19	N_Shore	chr19	33182526	chr19:33162432:SNP	rs7256791	20094	-0.500303	0.0255492	2.203e-85	23717	T	C	0.0347	0.0078	TRUE	31	---------------+--?----?----?-?--?--	49	58.8102	0.00128	0.0197093	-0.496566	0.0376795	1.164e-39	0.050085	1.702e-23	92	FALSE	1
	cg02283691-chr19:33065111:SNP	cg02283691	TSS1500	NM_001105570	NUDT19	N_Shore	chr19	33182526	chr19:33065111:SNP	rs373448023	117415	-0.521381	0.0328258	8.276e-57	17148	T	A	0.0284	0.0046	TRUE	21	?++??++???++?++?++++??++++?+?++??+?+	54.4	43.8406	0.001581	0.0277007	-0.521091	0.0517291	7.238e-24	0.0719553	4.296e-13	92	FALSE	1
	cg02283691-chr19:33224376:INDEL	cg02283691	TSS1500	NM_001105570	NUDT19	N_Shore	chr19	33182526	chr19:33224376:INDEL	chr19.33224376	41850	-0.120078	0.0123327	2.106e-22	13139	I	D	0.4841	0.0173	TRUE	16	?+-??+????++?++?++?+??+??+???++???++	56.5	34.5024	0.002893	0.0032974	-0.120299	0.0203492	3.385e-09	0.0283671	2.306e-05	92	FALSE	1
	cg02283691-chr19:33484776:SNP	cg02283691	TSS1500	NM_001105570	NUDT19	N_Shore	chr19	33182526	chr19:33484776:SNP	rs28370302	302250	-0.28278	0.0152273	5.554e-77	17017	T	G	0.1522	0.0403	TRUE	24	-----???-?------?--?-??-?-??-----?--	57.3	53.9062	0.0002758	0.007604	-0.28286	0.0244438	5.723e-31	0.0356889	2.31e-15	92	FALSE	1
	cg02283691-chr19:33164859:SNP	cg02283691	TSS1500	NM_001105570	NUDT19	N_Shore	chr19	33182526	chr19:33164859:SNP	rs259287	17667	-0.198236	0.0090232	5.63e-107	26804	C	T	0.3553	0.0237	TRUE	34	+++++++++++++-++++?+++++?+++++++++++	58.6	79.6233	9.981e-06	0.0039644	-0.200472	0.0147717	5.92e-42	0.0217715	8.602e-20	92	FALSE	1
	cg02283691-chr19:33141649:SNP	cg02283691	TSS1500	NM_001105570	NUDT19	N_Shore	chr19	33182526	chr19:33141649:SNP	rs34094372	40877	-0.557926	0.0316845	2.109e-69	16823	T	C	0.0307	0.0042	TRUE	21	?--??--???--?--?--?-??----?-?--??---	51.4	41.1718	0.003541	0.0229179	-0.555797	0.0487348	3.969e-30	0.0652254	1.191e-17	92	FALSE	1
	cg02283691-chr19:33112078:INDEL	cg02283691	TSS1500	NM_001105570	NUDT19	N_Shore	chr19	33182526	chr19:33112078:INDEL	chr19.33112078	70448	-0.229827	0.0121268	4.257e-80	16333	D	I	0.2927	0.0223	TRUE	20	?--??--???--?--?-+?-??--?-?-?--??---	65.6	55.1659	2.192e-05	0.0057643	-0.229302	0.0221467	4.023e-25	0.0352099	6.695e-11	92	FALSE	1
	cg02283691-chr19:33490089:SNP	cg02283691	TSS1500	NM_001105570	NUDT19	N_Shore	chr19	33182526	chr19:33490089:SNP	rs3892705	307563	-0.216128	0.0127694	2.924e-64	21128	G	A	0.1815	0.0422	TRUE	28	+++++???+?++++++++++++++?+??+++++?++	49.8	53.7326	0.00164	0.0046065	-0.216471	0.0191254	1.062e-29	0.0254124	1.819e-17	92	FALSE	1
	cg02283691-chr19:33182750:SNP	cg02283691	TSS1500	NM_001105570	NUDT19	N_Shore	chr19	33182526	chr19:33182750:SNP	rs80137870	224	-0.47562	0.0110095	0	27714	T	C	0.1716	0.0216	TRUE	36	------------------------------------	83.1	206.659	3.171e-26	0.0216455	-0.477052	0.0277376	2.713e-66	0.0650064	2.545e-13	92	FALSE	1
	cg02283691-chr19:33496786:SNP	cg02283691	TSS1500	NM_001105570	NUDT19	N_Shore	chr19	33182526	chr19:33496786:SNP	rs10422724	314260	-0.221013	0.0125219	1.016e-69	21890	T	C	0.1819	0.0434	TRUE	29	-----??--?--------------?-??-----?--	51.7	58.0143	0.0007257	0.0049605	-0.222201	0.0190883	2.56e-31	0.0259447	1.614e-17	92	FALSE	1
	cg02283691-chr19:33366562:SNP	cg02283691	TSS1500	NM_001105570	NUDT19	N_Shore	chr19	33182526	chr19:33366562:SNP	rs73041748	184036	0.10469	0.0089698	1.785e-31	27005	C	T	0.3649	0.0274	TRUE	35	--------+----------------------?--+-	34.2	51.6504	0.02674	0.0014825	0.107358	0.011595	2.063e-20	0.0136263	1.555e-14	92	FALSE	1
	cg02283691-chr19:33142035:SNP	cg02283691	TSS1500	NM_001105570	NUDT19	N_Shore	chr19	33182526	chr19:33142035:SNP	rs714594	40491	-0.549829	0.0248502	1.79e-108	26822	C	T	0.0312	0.005	TRUE	34	++++++++++++++++++?+++++++++?+++++++	46.1	61.1886	0.002035	0.0181596	-0.548674	0.0355726	1.128e-53	0.0460773	7.99e-33	92	FALSE	1
	cg02283691-chr19:33346135:SNP	cg02283691	TSS1500	NM_001105570	NUDT19	N_Shore	chr19	33182526	chr19:33346135:SNP	rs8113166	163609	-0.189718	0.0090354	6.95e-98	24996	A	G	0.4086	0.0241	TRUE	33	-------?-?--------------?-----------	66.6	95.681	2.893e-08	0.0054358	-0.193938	0.0163936	2.727e-32	0.0270161	2.181e-12	92	FALSE	1
	cg02283691-chr19:33110058:SNP	cg02283691	TSS1500	NM_001105570	NUDT19	N_Shore	chr19	33182526	chr19:33110058:SNP	rs34727912	72468	-0.136488	0.008628	2.295e-56	27296	A	C	0.4344	0.0243	TRUE	35	-----------------+?-------+---------	44.8	61.6156	0.002579	0.002144	-0.13845	0.0122107	8.467e-30	0.0156359	2.566e-18	92	FALSE	1
	cg02283691-chr19:33432219:SNP	cg02283691	TSS1500	NM_001105570	NUDT19	N_Shore	chr19	33182526	chr19:33432219:SNP	rs7251515	249693	0.112504	0.009015	9.635e-36	27750	T	G	0.3357	0.0186	TRUE	36	++++++++++++++++++-+++++++++++++++++	27	47.9575	0.07103	0.0010967	0.111273	0.0109683	3.488e-24	0.0123524	8.403e-20	92	FALSE	1
	cg02283691-chr19:33051392:SNP	cg02283691	TSS1500	NM_001105570	NUDT19	N_Shore	chr19	33182526	chr19:33051392:SNP	rs10418319	131134	-0.135761	0.0099261	1.39e-42	26473	A	G	0.2625	0.0229	TRUE	34	+------?+--+-----+------?-----------	55.9	74.8757	4.287e-05	0.0043147	-0.13814	0.0158207	2.512e-18	0.022522	1.661e-09	92	FALSE	1
	cg02283691-chr19:33109674:SNP	cg02283691	TSS1500	NM_001105570	NUDT19	N_Shore	chr19	33182526	chr19:33109674:SNP	rs36107586	72852	-0.143832	0.0086132	1.333e-62	27287	G	A	0.4377	0.0252	TRUE	35	++++++++++++++++++?+++++++-+++++++++	46.8	63.8781	0.001437	0.0023117	-0.146007	0.012418	6.442e-32	0.0161823	6.207e-19	92	FALSE	1
	cg02283691-chr19:33243990:SNP	cg02283691	TSS1500	NM_001105570	NUDT19	N_Shore	chr19	33182526	chr19:33243990:SNP	rs8106387	61464	0.141686	0.0085284	5.582e-62	27224	G	A	0.5121	0.0169	TRUE	35	--+---------------------?-----------	61	87.148	1.491e-06	0.0040293	0.143306	0.0143463	1.702e-23	0.0218599	9.08e-11	92	FALSE	1
	cg02283691-chr19:33106621:SNP	cg02283691	TSS1500	NM_001105570	NUDT19	N_Shore	chr19	33182526	chr19:33106621:SNP	rs405858	75905	-0.206454	0.009145	7.53e-113	27310	C	T	0.3206	0.0213	TRUE	35	++++++++++++++++++?+++++++++++++++++	63.7	93.671	1.75e-07	0.005206	-0.206606	0.0159881	3.362e-38	0.0251948	2.52e-16	92	FALSE	1
	cg02283691-chr19:33452320:INDEL	cg02283691	TSS1500	NM_001105570	NUDT19	N_Shore	chr19	33182526	chr19:33452320:INDEL	chr19.33452320	269794	0.119165	0.0122173	1.777e-22	15196	I	D	0.3231	0.0196	TRUE	19	?--??--???--?--?---???--?-???--??---	21	22.7762	0.1993	0.0007771	0.116813	0.0143944	4.852e-16	0.0154591	1.274e-14	92	FALSE	1
	cg02283691-chr19:33333155:SNP	cg02283691	TSS1500	NM_001105570	NUDT19	N_Shore	chr19	33182526	chr19:33333155:SNP	rs2287881	150629	-0.374861	0.0105523	2.1e-276	27137	A	G	0.1995	0.0181	TRUE	35	--------------------------?---------	78.2	155.635	1.734e-17	0.0141099	-0.380705	0.0235072	5.45e-59	0.0483034	8.456e-15	92	FALSE	1
	cg02283691-chr19:33355081:SNP	cg02283691	TSS1500	NM_001105570	NUDT19	N_Shore	chr19	33182526	chr19:33355081:SNP	rs35170371	172555	-0.384972	0.010317	9.58e-305	27727	A	G	0.2071	0.0223	TRUE	36	------------------------------------	80.2	176.821	7.532e-21	0.0157099	-0.385366	0.0241237	1.921e-57	0.0521216	1.513e-13	92	FALSE	1
	cg02283691-chr19:33337198:INDEL	cg02283691	TSS1500	NM_001105570	NUDT19	N_Shore	chr19	33182526	chr19:33337198:INDEL	chr19.33337198	154672	-0.207166	0.0095799	1.05e-103	23321	D	I	0.3637	0.0221	TRUE	30	-------?-?-----------?--?-?----?----	67	87.8244	7.841e-08	0.0056762	-0.208537	0.0175777	1.826e-32	0.0290122	9.288e-13	92	FALSE	1
	cg02283691-chr19:33088072:INDEL	cg02283691	TSS1500	NM_001105570	NUDT19	N_Shore	chr19	33182526	chr19:33088072:INDEL	chr19.33088072	94454	-0.209102	0.0101368	1.54e-94	24276	I	D	0.2767	0.0166	TRUE	32	+++++++?+?++++++++++++++?++++++?++-+	70.3	104.482	6.847e-10	0.0079226	-0.21261	0.0196332	2.507e-27	0.0341648	9.335e-10	92	FALSE	1
	cg02283691-chr19:33102805:SNP	cg02283691	TSS1500	NM_001105570	NUDT19	N_Shore	chr19	33182526	chr19:33102805:SNP	rs10411319	79721	-0.207881	0.0092045	6.13e-113	27311	C	A	0.315	0.0193	TRUE	35	++++++++++++++++++?+++++++++++++++++	63.5	93.141	2.089e-07	0.0052281	-0.208471	0.0160492	1.403e-38	0.0252152	1.662e-16	92	FALSE	1
	cg02283691-chr19:33470874:SNP	cg02283691	TSS1500	NM_001105570	NUDT19	N_Shore	chr19	33182526	chr19:33470874:SNP	rs8099835	288348	-0.112224	0.0108108	3.033e-25	17819	A	G	0.4066	0.0254	TRUE	22	---??-??-?--------????-??-??-----?--	40.7	35.4142	0.02542	0.001812	-0.112789	0.0149652	4.817e-14	0.0182312	7.478e-10	92	FALSE	1
	cg02283691-chr19:33414045:SNP	cg02283691	TSS1500	NM_001105570	NUDT19	N_Shore	chr19	33182526	chr19:33414045:SNP	rs3795058	231519	-0.196938	0.0092204	3.23e-101	24485	C	G	0.3816	0.0245	TRUE	32	----?--?-?--------------?-----------	69.8	102.546	1.384e-09	0.0063733	-0.195818	0.0176406	1.248e-28	0.0305004	1.069e-10	92	FALSE	1
	cg02283691-chr19:33444773:INDEL	cg02283691	TSS1500	NM_001105570	NUDT19	N_Shore	chr19	33182526	chr19:33444773:INDEL	chr19.33444773	262247	-0.171796	0.0136418	2.295e-36	10670	I	D	0.4301	0.0174	TRUE	13	?++??+????++?++??+????+??+???+????++	65.1	34.4067	0.0005818	0.0047767	-0.165258	0.0252045	5.501e-11	0.039114	1.122e-05	92	FALSE	1
	cg02283691-chr19:33384753:SNP	cg02283691	TSS1500	NM_001105570	NUDT19	N_Shore	chr19	33182526	chr19:33384753:SNP	rs78622628	202227	0.102425	0.008966	3.183e-30	27226	A	C	0.3596	0.0269	TRUE	35	++++++++-+++++++++++++++?+++++++++-+	30.3	48.7639	0.04843	0.0012386	0.104855	0.0112187	9.068e-21	0.0128593	1.652e-15	92	FALSE	1
	cg02283691-chr19:33169739:SNP	cg02283691	TSS1500	NM_001105570	NUDT19	N_Shore	chr19	33182526	chr19:33169739:SNP	rs259295	12787	-0.169433	0.0109644	7.195e-54	23954	A	G	0.2244	0.0199	TRUE	31	-------?-?---+---+?-----?-?---------	62.9	80.8718	1.479e-06	0.0064302	-0.175785	0.0190728	3.069e-20	0.029557	9.9e-09	92	FALSE	1
	cg02283691-chr19:33070644:INDEL	cg02283691	TSS1500	NM_001105570	NUDT19	N_Shore	chr19	33182526	chr19:33070644:INDEL	chr19.33070644	111882	0.126465	0.0141947	5.134e-19	12197	I	D	0.2813	0.0283	TRUE	16	?--??-????-+?--?--?-??--?-???-????+-	27.7	20.7365	0.1455	0.0012957	0.123795	0.0178733	4.321e-12	0.0196231	1.158e-10	92	FALSE	1
	cg02283691-chr19:33449179:SNP	cg02283691	TSS1500	NM_001105570	NUDT19	N_Shore	chr19	33182526	chr19:33449179:SNP	rs12608464	266653	-0.35853	0.0110001	5.09e-233	25176	C	T	0.1993	0.0216	TRUE	32	+++++++?++++++++++++++++?+??++++++++	76.2	130.092	4.216e-14	0.0125444	-0.356796	0.0236101	1.349e-51	0.0461622	8.052e-15	92	FALSE	1
	cg02283691-chr19:33099414:SNP	cg02283691	TSS1500	NM_001105570	NUDT19	N_Shore	chr19	33182526	chr19:33099414:SNP	rs7258141	83112	-0.178438	0.0113773	1.954e-55	17199	A	T	0.342	0.0221	TRUE	23	-----???-?----?---??-?-??--?--??----	66.7	66	2.774e-06	0.0061253	-0.173472	0.0210836	1.906e-16	0.0341319	1.714e-07	92	FALSE	1
	cg02283691-chr19:33159693:SNP	cg02283691	TSS1500	NM_001105570	NUDT19	N_Shore	chr19	33182526	chr19:33159693:SNP	rs259275	22833	-0.197432	0.0089374	3.9e-108	27305	A	G	0.3557	0.0238	TRUE	35	-------------+----?-----------------	56.7	78.521	2.229e-05	0.0037094	-0.199912	0.0143072	2.285e-44	0.0206405	1.119e-21	92	FALSE	1
	cg02283691-chr19:33051425:SNP	cg02283691	TSS1500	NM_001105570	NUDT19	N_Shore	chr19	33182526	chr19:33051425:SNP	rs10418338	131101	-0.136	0.0097689	4.672e-44	27232	A	G	0.2633	0.0226	TRUE	35	+-------+--+-----+------?-----------	54.1	74.019	8.546e-05	0.0039867	-0.138053	0.015224	1.21e-19	0.0212671	1.607e-10	92	FALSE	1
	cg02283691-chr19:33327202:SNP	cg02283691	TSS1500	NM_001105570	NUDT19	N_Shore	chr19	33182526	chr19:33327202:SNP	rs56225290	144676	0.260544	0.0301171	5.103e-18	22987	A	G	0.0246	0.007	TRUE	29	+++?++?+-+?+++++-+-++++++???++++++?-	9.8	31.0314	0.3157	0.0028941	0.256482	0.0323141	2.068e-15	0.0333777	5.906e-15	92	FALSE	1
	cg02283691-chr19:33049056:SNP	cg02283691	TSS1500	NM_001105570	NUDT19	N_Shore	chr19	33182526	chr19:33049056:SNP	rs4805767	133470	-0.136005	0.0097125	1.494e-44	27725	A	G	0.2607	0.0221	TRUE	36	+-------+--+------------------------	52.6	73.8608	0.0001358	0.0038226	-0.138706	0.0148983	1.276e-20	0.0204964	3.233e-11	92	FALSE	1
	cg02283691-chr19:33099758:SNP	cg02283691	TSS1500	NM_001105570	NUDT19	N_Shore	chr19	33182526	chr19:33099758:SNP	rs28416849	82768	-0.200732	0.0095833	2.04e-97	25056	A	G	0.3192	0.0199	TRUE	33	-------?-?--------?-----------------	65.8	93.672	5.799e-08	0.0059308	-0.201971	0.0172972	1.68e-31	0.0280526	8.334e-13	92	FALSE	1
	cg02283691-chr19:33338721:SNP	cg02283691	TSS1500	NM_001105570	NUDT19	N_Shore	chr19	33182526	chr19:33338721:SNP	rs149578549	156195	-0.214385	0.0089156	9.17e-128	26518	T	C	0.3703	0.0199	TRUE	34	------------------------?------?----	66.5	98.5733	1.887e-08	0.0054406	-0.218555	0.0161762	1.348e-41	0.0266315	8.276e-16	92	FALSE	1
	cg02283691-chr19:33336774:SNP	cg02283691	TSS1500	NM_001105570	NUDT19	N_Shore	chr19	33182526	chr19:33336774:SNP	rs12979191	154248	0.157881	0.0085229	1.313e-76	27253	A	G	0.4855	0.0206	TRUE	35	++++++++++++++++++++++++?+++++++++++	46.1	63.1097	0.001756	0.0022035	0.159097	0.0121841	5.736e-39	0.0158198	1.866e-23	92	FALSE	1
	cg02283691-chr19:33086896:SNP	cg02283691	TSS1500	NM_001105570	NUDT19	N_Shore	chr19	33182526	chr19:33086896:SNP	rs12982297	95630	-0.211674	0.0094655	9.09e-111	27746	G	C	0.276	0.0169	TRUE	36	++++++++++++++++++++++++++++++++++-+	67.3	106.944	3.267e-09	0.0067182	-0.214266	0.0174058	7.994e-35	0.0289224	2.504e-13	92	FALSE	1
	cg02283691-chr19:33062634:SNP	cg02283691	TSS1500	NM_001105570	NUDT19	N_Shore	chr19	33182526	chr19:33062634:SNP	rs12981879	119892	-0.506537	0.0262363	4.716e-83	25310	A	C	0.0303	0.0062	TRUE	31	------------------------?-?-?--?--?-	45.5	55.0943	0.003464	0.0180869	-0.50602	0.0372175	4.213e-42	0.0481823	7.532e-26	92	FALSE	1
	cg02283691-chr19:33098050:INDEL	cg02283691	TSS1500	NM_001105570	NUDT19	N_Shore	chr19	33182526	chr19:33098050:INDEL	chr19.33098050	84476	-0.17586	0.0116835	3.351e-51	15471	I	D	0.3894	0.0305	TRUE	19	?++??+????++?-+?+-?+??++?+?+?++??+++	56	40.9087	0.001567	0.00341	-0.176299	0.0189724	1.509e-20	0.0265532	3.522e-11	92	FALSE	1
	cg02283691-chr19:33469015:SNP	cg02283691	TSS1500	NM_001105570	NUDT19	N_Shore	chr19	33182526	chr19:33469015:SNP	rs74257344	286489	-0.320279	0.014741	1.14e-104	17127	C	G	0.165	0.047	TRUE	25	-----???-?---------?-??-?-??-----?--	69.1	77.5532	1.486e-07	0.0123491	-0.322706	0.0279721	8.617e-31	0.0476337	1.77e-11	92	FALSE	1
	cg02283691-chr19:33068499:SNP	cg02283691	TSS1500	NM_001105570	NUDT19	N_Shore	chr19	33182526	chr19:33068499:SNP	rs35447302	114027	-0.206695	0.0094941	4.37e-105	27741	A	G	0.2755	0.0177	TRUE	36	----------------------------------+-	67.5	107.846	2.383e-09	0.0068455	-0.209184	0.0175417	8.769e-33	0.0292541	1.6e-12	92	FALSE	1
	cg02283691-chr19:33053437:SNP	cg02283691	TSS1500	NM_001105570	NUDT19	N_Shore	chr19	33182526	chr19:33053437:SNP	rs2868148	129089	-0.119787	0.0089089	3.259e-41	25826	G	A	0.4421	0.0223	TRUE	33	+++++++?+++-+-++++++++++?+?+++++++++	40.2	53.4707	0.01004	0.0017827	-0.119578	0.0121136	5.541e-23	0.0148864	8.501e-16	92	FALSE	1
	cg02283691-chr19:33047095:SNP	cg02283691	TSS1500	NM_001105570	NUDT19	N_Shore	chr19	33182526	chr19:33047095:SNP	rs73573371	135431	-0.130044	0.0099007	2.082e-39	26934	T	C	0.258	0.021	TRUE	35	+------?+--+------------------------	54.7	74.9952	6.414e-05	0.004198	-0.132895	0.0155595	1.329e-17	0.0218384	2.604e-09	92	FALSE	1
	cg02283691-chr19:33359791:SNP	cg02283691	TSS1500	NM_001105570	NUDT19	N_Shore	chr19	33182526	chr19:33359791:SNP	rs6510301	177265	-0.383654	0.0102807	8.46e-305	27749	T	A	0.2087	0.0216	TRUE	36	++++++++++++++++++++++++++++++++++++	80.3	177.856	4.935e-21	0.0157131	-0.384561	0.0241101	2.84e-57	0.0522427	2.078e-13	92	FALSE	1
	cg02283691-chr19:33069681:SNP	cg02283691	TSS1500	NM_001105570	NUDT19	N_Shore	chr19	33182526	chr19:33069681:SNP	rs113407992	112845	-0.145322	0.0102144	6.222e-46	26427	A	G	0.2408	0.0171	TRUE	34	+------?-----+---+------?---------+-	58.5	79.5436	1.023e-05	0.0050811	-0.149253	0.0167868	6.051e-19	0.024621	3.584e-09	92	FALSE	1
	cg02283691-chr19:33141819:INDEL	cg02283691	TSS1500	NM_001105570	NUDT19	N_Shore	chr19	33182526	chr19:33141819:INDEL	chr19.33141819	40707	-0.124737	0.0099107	2.519e-36	23380	D	I	0.3262	0.0223	TRUE	30	---?---?-?---+---+?-----?------?---+	48.7	56.575	0.001615	0.002851	-0.127297	0.0146555	3.756e-18	0.0193345	1.107e-10	92	FALSE	1
	cg02283691-chr19:33104653:SNP	cg02283691	TSS1500	NM_001105570	NUDT19	N_Shore	chr19	33182526	chr19:33104653:SNP	rs419500	77873	-0.199309	0.0095756	3.21e-96	25055	T	C	0.3206	0.02	TRUE	33	-------?-?--------?-----------------	65.5	92.6635	8.202e-08	0.0058241	-0.199561	0.0171899	3.699e-31	0.0277283	6.579e-13	92	FALSE	1
	cg02283691-chr19:33305527:SNP	cg02283691	TSS1500	NM_001105570	NUDT19	N_Shore	chr19	33182526	chr19:33305527:SNP	rs12461363	123001	0.156029	0.0084451	3.247e-76	27734	T	A	0.4824	0.0195	TRUE	36	--+---------------------------------	49	68.5799	0.0005915	0.0024932	0.157721	0.012407	5.054e-37	0.0165476	4.137e-21	92	FALSE	1
	cg02283691-chr19:33140329:INDEL	cg02283691	TSS1500	NM_001105570	NUDT19	N_Shore	chr19	33182526	chr19:33140329:INDEL	chr19.33140329	42197	-0.553161	0.0321101	1.665e-66	16334	I	D	0.0308	0.0041	TRUE	20	?++??++???++?++?++?+??++?+?+?++??+++	49.1	37.3505	0.007171	0.0204639	-0.545725	0.0482025	1.027e-29	0.0631225	1.896e-18	92	FALSE	1
	cg02283691-chr19:33486845:SNP	cg02283691	TSS1500	NM_001105570	NUDT19	N_Shore	chr19	33182526	chr19:33486845:SNP	rs35671943	304319	-0.267918	0.0160321	1.083e-62	15304	A	G	0.1533	0.0411	TRUE	22	---?-???-?----?-?--?-??-?-??-----?--	58.8	51.0051	0.0002639	0.0082369	-0.267868	0.0262579	1.954e-24	0.038939	5.966e-12	92	FALSE	1
	cg02283691-chr19:33183316:SNP	cg02283691	TSS1500	NM_001105570	NUDT19	N_Shore	chr19	33182526	chr19:33183316:SNP	rs8109823	790	-0.472481	0.0109584	0	27732	G	A	0.1732	0.0214	TRUE	36	++++++++++++++++++++++++++++++++++++	83.2	208.78	1.297e-26	0.0217111	-0.472257	0.0277456	5.743e-65	0.0653686	4.903e-13	92	FALSE	1
	cg02283691-chr19:33187961:SNP	cg02283691	TSS1500	NM_001105570	NUDT19	N_Shore	chr19	33182526	chr19:33187961:SNP	rs35408716	5435	-0.478174	0.0110996	0	26871	C	A	0.1741	0.021	TRUE	35	++++++?+++++++++++++++++++++++++++++	83.1	201.186	1.282e-25	0.0214572	-0.479032	0.0280213	1.609e-65	0.0656787	3.326e-13	92	FALSE	1
	cg02283691-chr19:33237814:SNP	cg02283691	TSS1500	NM_001105570	NUDT19	N_Shore	chr19	33182526	chr19:33237814:SNP	rs34687315	55288	0.122219	0.0096685	1.254e-36	25891	A	G	0.2943	0.0145	TRUE	33	++++-++++++++-++++++++++?+?++++?++++	25.8	43.1203	0.09066	0.0010875	0.12457	0.0116832	1.528e-26	0.0130283	6.534e-21	92	FALSE	1
	cg02283691-chr19:33416685:SNP	cg02283691	TSS1500	NM_001105570	NUDT19	N_Shore	chr19	33182526	chr19:33416685:SNP	rs10410936	234159	0.119973	0.0087053	3.289e-43	27729	T	C	0.3978	0.0222	TRUE	36	++++++++++++++++++++++++++++++++++++	38.1	56.5618	0.01195	0.001702	0.120245	0.0115839	3.045e-25	0.0140683	1.49e-17	92	FALSE	1
	cg02283691-chr19:33454041:SNP	cg02283691	TSS1500	NM_001105570	NUDT19	N_Shore	chr19	33182526	chr19:33454041:SNP	rs35738433	271515	-0.364577	0.0112242	1.97e-231	24291	G	C	0.1985	0.0211	TRUE	31	+++++++?+++++++++++?++++?+??++++++++	74.9	119.549	1.214e-12	0.0118286	-0.362679	0.0235379	1.439e-53	0.0447283	3.612e-16	92	FALSE	1
	cg02283691-chr19:33425092:INDEL	cg02283691	TSS1500	NM_001105570	NUDT19	N_Shore	chr19	33182526	chr19:33425092:INDEL	chr19.33425092	242566	0.108155	0.0096302	2.877e-29	24276	D	I	0.3366	0.0193	TRUE	32	+++++++?+?++++++++-+++++?++++++?++++	21.9	39.6896	0.1362	0.0008447	0.106448	0.0113056	4.709e-21	0.0123296	1.756e-18	92	FALSE	1
	cg02283691-chr19:33075134:SNP	cg02283691	TSS1500	NM_001105570	NUDT19	N_Shore	chr19	33182526	chr19:33075134:SNP	rs17833075	107392	-0.213071	0.0094734	5.03e-112	27747	C	G	0.2757	0.0165	TRUE	36	----------------------------------+-	67.3	106.924	3.291e-09	0.0067279	-0.215545	0.0174221	3.708e-35	0.0289409	1.808e-13	92	FALSE	1
	cg02283691-chr19:33196989:SNP	cg02283691	TSS1500	NM_001105570	NUDT19	N_Shore	chr19	33182526	chr19:33196989:SNP	rs1827700	14463	0.122423	0.0092185	3.016e-40	27142	G	A	0.3226	0.0173	TRUE	35	-------------+-------+----?----+----	43.7	60.3593	0.003541	0.0023358	0.122272	0.0128975	2.537e-21	0.0163653	7.396e-14	92	FALSE	1
	cg02283691-chr19:33161823:SNP	cg02283691	TSS1500	NM_001105570	NUDT19	N_Shore	chr19	33182526	chr19:33161823:SNP	rs440034	20703	-0.153698	0.0095337	1.803e-58	27273	T	C	0.2838	0.0186	TRUE	35	--------+----+----?-----------------	53.6	73.2409	0.0001072	0.003722	-0.155463	0.0147557	5.911e-26	0.020537	7.213e-14	92	FALSE	1
	cg02283691-chr19:33055128:INDEL	cg02283691	TSS1500	NM_001105570	NUDT19	N_Shore	chr19	33182526	chr19:33055128:INDEL	chr19.33055128	127398	-0.126947	0.0104074	3.194e-34	24276	I	D	0.2586	0.0208	TRUE	32	-++++++?-?+-+-++++++++++?++++++?++++	57.5	72.8737	3.178e-05	0.0047624	-0.12975	0.0169301	1.804e-14	0.0244652	2.116e-07	92	FALSE	1
	cg02283691-chr19:33338605:SNP	cg02283691	TSS1500	NM_001105570	NUDT19	N_Shore	chr19	33182526	chr19:33338605:SNP	rs143929928	156079	-0.45556	0.011017	0	27014	T	C	0.1779	0.0203	TRUE	35	-------------------------------?----	83.3	203.797	4.259e-26	0.0214712	-0.457704	0.0279925	4.282e-60	0.0660363	5.251e-12	92	FALSE	1
	cg02283691-chr19:33226229:SNP	cg02283691	TSS1500	NM_001105570	NUDT19	N_Shore	chr19	33182526	chr19:33226229:SNP	rs28787932	43703	-0.391896	0.0107827	3.18e-289	26248	C	T	0.1956	0.0183	TRUE	34	++++++?+++++++++++++++++++?+++++++++	77.8	148.863	1.179e-16	0.0140539	-0.396115	0.0238757	8.135e-62	0.0486409	7.824e-16	92	FALSE	1
	cg02283691-chr19:33102892:SNP	cg02283691	TSS1500	NM_001105570	NUDT19	N_Shore	chr19	33182526	chr19:33102892:SNP	rs10412310	79634	-0.204082	0.0091718	1.1e-109	27312	A	G	0.3183	0.0196	TRUE	35	------------------?-----------------	63.9	94.2538	1.44e-07	0.0052884	-0.204563	0.0160889	4.907e-37	0.0254257	1.002e-15	92	FALSE	1
	cg02283691-chr19:33444707:SNP	cg02283691	TSS1500	NM_001105570	NUDT19	N_Shore	chr19	33182526	chr19:33444707:SNP	rs10411735	262181	0.113532	0.0091071	1.139e-35	27141	T	C	0.3363	0.0183	TRUE	35	++++++++++++++++++-+++++++?+++++++++	26.3	46.1219	0.08026	0.0010484	0.112587	0.0110236	1.731e-24	0.012354	3.931e-20	92	FALSE	1
	cg02283691-chr19:33287526:SNP	cg02283691	TSS1500	NM_001105570	NUDT19	N_Shore	chr19	33182526	chr19:33287526:SNP	rs8110217	105000	0.15588	0.0084462	4.694e-76	27750	C	T	0.4828	0.0195	TRUE	36	--+---------------------------------	48.3	67.7591	0.000738	0.0024328	0.157557	0.0123316	2.212e-37	0.0163516	1.528e-21	92	FALSE	1
	cg02283691-chr19:33182802:SNP	cg02283691	TSS1500	NM_001105570	NUDT19	N_Shore	chr19	33182526	chr19:33182802:SNP	rs8108837	276	0.119991	0.0097476	8.023e-35	25479	T	C	0.2965	0.0147	TRUE	33	++++++??+++++-++++++++++++?++++-++++	38.1	51.6575	0.01533	0.0019549	0.122629	0.013024	4.702e-21	0.0157355	2.431e-14	92	FALSE	1
	cg02283691-chr19:33141711:SNP	cg02283691	TSS1500	NM_001105570	NUDT19	N_Shore	chr19	33182526	chr19:33141711:SNP	rs259240	40815	-0.12818	0.009195	3.612e-44	27282	A	G	0.3233	0.0226	TRUE	35	-------------+---+?-----------------	42.9	59.5023	0.004381	0.0022502	-0.129709	0.0127975	3.845e-24	0.0160919	1.646e-15	92	FALSE	1
	cg02283691-chr19:33403743:SNP	cg02283691	TSS1500	NM_001105570	NUDT19	N_Shore	chr19	33182526	chr19:33403743:SNP	rs4805821	221217	0.108846	0.0107841	5.924e-24	27250	G	T	0.1995	0.0207	TRUE	35	---+--------------+-----?-+--------+	45	61.7896	0.002467	0.0033711	0.10466	0.0152748	7.291e-12	0.0195984	2.795e-08	92	FALSE	1
	cg02283691-chr19:33196336:SNP	cg02283691	TSS1500	NM_001105570	NUDT19	N_Shore	chr19	33182526	chr19:33196336:SNP	rs9676978	13810	0.120063	0.0094472	5.284e-37	27130	G	A	0.2956	0.0148	TRUE	35	----+--------+------------?----+----	35.9	53.0254	0.01987	0.001771	0.122004	0.0123527	5.254e-23	0.0147336	3.672e-16	92	FALSE	1
	cg02283691-chr19:33353854:SNP	cg02283691	TSS1500	NM_001105570	NUDT19	N_Shore	chr19	33182526	chr19:33353854:SNP	rs11084674	171328	-0.240186	0.0088281	5.36e-163	27742	C	T	0.3492	0.0186	TRUE	36	++++++++++++++++++++++++++++++++++++	66.2	103.542	1.065e-08	0.0055616	-0.240588	0.0159318	1.593e-51	0.0261164	3.689e-20	92	FALSE	1
	cg02283691-chr19:33242652:SNP	cg02283691	TSS1500	NM_001105570	NUDT19	N_Shore	chr19	33182526	chr19:33242652:SNP	rs7249281	60126	0.156229	0.0084406	1.741e-76	27743	T	A	0.4856	0.0192	TRUE	36	--+---------------------------------	50.8	71.0742	0.0002982	0.0026753	0.158395	0.0126248	4.167e-36	0.0171403	7.887e-20	92	FALSE	1
	cg02283691-chr19:33254768:SNP	cg02283691	TSS1500	NM_001105570	NUDT19	N_Shore	chr19	33182526	chr19:33254768:SNP	rs4422091	72242	0.156424	0.0084466	1.445e-76	27746	T	C	0.4855	0.0189	TRUE	36	++-+++++++++++++++++++++++++++++++++	50.6	70.8894	0.000314	0.0026654	0.158676	0.0126184	2.898e-36	0.0171078	6.049e-20	92	FALSE	1
	cg02283691-chr19:33151266:SNP	cg02283691	TSS1500	NM_001105570	NUDT19	N_Shore	chr19	33182526	chr19:33151266:SNP	rs259254	31260	-0.198861	0.0089589	3.66e-109	27307	T	C	0.3525	0.0217	TRUE	35	-------------+----?-----------------	57.9	80.6982	1.144e-05	0.0039096	-0.201891	0.0145394	7.72e-44	0.0212637	8.59e-21	92	FALSE	1
	cg02283691-chr19:33099305:SNP	cg02283691	TSS1500	NM_001105570	NUDT19	N_Shore	chr19	33182526	chr19:33099305:SNP	rs2868154	83221	-0.201764	0.0095878	2.6e-98	25050	T	C	0.3192	0.0196	TRUE	33	-------?-?--------?-----------------	65.4	92.422	8.909e-08	0.0058165	-0.203196	0.0171951	3.186e-32	0.0276913	3.189e-13	92	FALSE	1
	cg02283691-chr19:33344416:INDEL	cg02283691	TSS1500	NM_001105570	NUDT19	N_Shore	chr19	33182526	chr19:33344416:INDEL	chr19.33344416	161890	-0.214087	0.0093304	1.65e-116	24276	D	I	0.3698	0.0196	TRUE	32	-------?-?--------------?------?----	68.1	97.273	9.169e-09	0.0060439	-0.218197	0.0173677	3.358e-36	0.0292774	2.625e-13	92	FALSE	1
	cg02283691-chr19:33458133:SNP	cg02283691	TSS1500	NM_001105570	NUDT19	N_Shore	chr19	33182526	chr19:33458133:SNP	rs10422403	275607	-0.182076	0.0090838	2.28e-89	25031	T	C	0.4019	0.0337	TRUE	32	-------------------?----?-??--------	60.7	78.89	4.746e-06	0.0041399	-0.188391	0.0153	7.697e-35	0.0231168	3.371e-15	92	FALSE	1
	cg02283691-chr19:33240447:SNP	cg02283691	TSS1500	NM_001105570	NUDT19	N_Shore	chr19	33182526	chr19:33240447:SNP	rs34748593	57921	-0.470687	0.0109562	0	27722	C	T	0.1734	0.0209	TRUE	36	++++++++++++++++++++++++++++++++++++	82.8	203.182	1.368e-25	0.0210012	-0.469974	0.0273744	4.58e-66	0.0636026	1.357e-13	92	FALSE	1
	cg02283691-chr19:33221326:SNP	cg02283691	TSS1500	NM_001105570	NUDT19	N_Shore	chr19	33182526	chr19:33221326:SNP	rs8102279	38800	0.155948	0.0085359	1.442e-74	27257	T	C	0.4648	0.0262	TRUE	35	++++++++++++++++++++++++?+++++++++++	41.1	57.6883	0.006809	0.0017989	0.157218	0.0116482	1.625e-41	0.0144829	4.891e-27	92	FALSE	1
	cg02283691-chr19:33287276:SNP	cg02283691	TSS1500	NM_001105570	NUDT19	N_Shore	chr19	33182526	chr19:33287276:SNP	rs78292507	104750	0.269481	0.0302199	4.777e-19	22987	T	C	0.0247	0.0064	TRUE	29	+++?++?+++?+++++-++++++++???++++++?-	2.1	28.5982	0.4331	0.0005753	0.268327	0.0306902	2.269e-18	0.0308655	2.529e-18	92	FALSE	1
	cg02283691-chr19:33439187:SNP	cg02283691	TSS1500	NM_001105570	NUDT19	N_Shore	chr19	33182526	chr19:33439187:SNP	rs3764633	256661	-0.374177	0.0107845	9.06e-264	26649	A	G	0.1933	0.0207	TRUE	34	------------------------?-?---------	78.9	156.635	5.26e-18	0.0149965	-0.375798	0.0245019	4.293e-53	0.0511885	2.676e-13	92	FALSE	1
	cg02283691-chr19:33281924:SNP	cg02283691	TSS1500	NM_001105570	NUDT19	N_Shore	chr19	33182526	chr19:33281924:SNP	rs11881633	99398	0.156023	0.0084463	3.447e-76	27749	A	G	0.4828	0.0195	TRUE	36	++-+++++++++++++++++++++++++++++++++	48.5	68.0255	0.000687	0.0024526	0.15769	0.0123566	2.688e-37	0.0164161	2.015e-21	92	FALSE	1
	cg02283691-chr19:33136528:INDEL	cg02283691	TSS1500	NM_001105570	NUDT19	N_Shore	chr19	33182526	chr19:33136528:INDEL	chr19.33136528	45998	-0.550446	0.0320361	3.619e-66	16334	D	I	0.0308	0.004	TRUE	20	?--??--???--?--?--?-??--?-?-?--??---	50.9	38.6737	0.004867	0.0218368	-0.543782	0.0489636	1.175e-28	0.0652081	3.136e-17	92	FALSE	1
	cg02283691-chr19:33500092:SNP	cg02283691	TSS1500	NM_001105570	NUDT19	N_Shore	chr19	33182526	chr19:33500092:SNP	rs10425796	317566	-0.0906846	0.009913	5.797e-20	20502	T	C	0.4351	0.0339	TRUE	27	------??-?-----+----?--??-??-----?--	1.3	26.3356	0.4448	3.5e-05	-0.0906901	0.0100122	1.329e-19	0.010041	1.694e-19	92	FALSE	1
	cg02283691-chr19:33057994:INDEL	cg02283691	TSS1500	NM_001105570	NUDT19	N_Shore	chr19	33182526	chr19:33057994:INDEL	chr19.33057994	124532	-0.122087	0.010317	2.615e-32	24276	D	I	0.2661	0.0227	TRUE	32	-------?+?-+-+---+------?------?----	57	72.1422	3.982e-05	0.0045979	-0.125369	0.0166956	5.952e-14	0.0240093	3.676e-07	92	FALSE	1
	cg02283691-chr19:33437839:INDEL	cg02283691	TSS1500	NM_001105570	NUDT19	N_Shore	chr19	33182526	chr19:33437839:INDEL	chr19.33437839	255313	0.117264	0.0115616	3.576e-24	16769	I	D	0.337	0.0221	TRUE	21	?--??--???--?--?--+-??--?-?-?--??---	26.4	27.1869	0.1301	0.0010353	0.113631	0.0141391	9.232e-16	0.0157162	8.564e-14	92	FALSE	1
	cg02283691-chr19:33086091:SNP	cg02283691	TSS1500	NM_001105570	NUDT19	N_Shore	chr19	33182526	chr19:33086091:SNP	rs752719	96435	-0.211954	0.0094648	4.52e-111	27750	G	A	0.2758	0.0165	TRUE	36	++++++++++++++++++++++++++++++++++-+	67.1	106.307	4.082e-09	0.0066577	-0.214582	0.0173535	4.026e-35	0.0287479	1.67e-13	92	FALSE	1
	cg02283691-chr19:33144107:SNP	cg02283691	TSS1500	NM_001105570	NUDT19	N_Shore	chr19	33182526	chr19:33144107:SNP	rs34131970	38419	-0.546644	0.0248103	1.39e-107	26822	G	A	0.0313	0.005	TRUE	34	++++++++++++++++++?+++++++++?+++++++	44.2	59.1361	0.003447	0.0167811	-0.54465	0.0348777	5.664e-55	0.0444602	9.619e-35	92	FALSE	1
	cg02283691-chr19:33396397:INDEL	cg02283691	TSS1500	NM_001105570	NUDT19	N_Shore	chr19	33182526	chr19:33396397:INDEL	chr19.33396397	213871	0.357246	0.0136855	3.29e-150	15190	D	I	0.7812	0.0202	TRUE	19	?++??+????++?++?++++??++?+?+??+??+++	76.5	76.6619	3.267e-09	0.0119491	0.349882	0.0302369	5.757e-31	0.0582866	8.836e-10	92	FALSE	1
	cg02283691-chr19:33304711:INDEL	cg02283691	TSS1500	NM_001105570	NUDT19	N_Shore	chr19	33182526	chr19:33304711:INDEL	chr19.33304711	122185	-0.384964	0.0115708	1.04e-242	22807	D	I	0.1975	0.0191	TRUE	30	------??-?--------------?-?----?----	79.7	142.764	5.605e-17	0.0160018	-0.390582	0.0268222	4.91e-48	0.0569616	1.396e-11	92	FALSE	1
	cg02283691-chr19:33498978:SNP	cg02283691	TSS1500	NM_001105570	NUDT19	N_Shore	chr19	33182526	chr19:33498978:SNP	rs2163807	316452	-0.11108	0.0094223	4.445e-32	22854	G	A	0.4589	0.0278	TRUE	32	++++++?++++++-++++++++?+++??++++++++	54.7	68.4112	0.000123	0.0034652	-0.114103	0.0146497	6.766e-15	0.0207932	9.187e-08	92	FALSE	1
	cg02283691-chr19:33499355:SNP	cg02283691	TSS1500	NM_001105570	NUDT19	N_Shore	chr19	33182526	chr19:33499355:SNP	rs10411068	316829	-0.221934	0.0125254	3.012e-70	21888	A	G	0.1818	0.0435	TRUE	29	-----??--?--------------?-??-----?--	53.8	60.5579	0.0003455	0.0053839	-0.223281	0.0195096	2.501e-30	0.0270898	2.558e-16	92	FALSE	1
	cg02283691-chr19:33103939:SNP	cg02283691	TSS1500	NM_001105570	NUDT19	N_Shore	chr19	33182526	chr19:33103939:SNP	rs35098593	78587	-0.205354	0.0092902	2.88e-108	26582	G	A	0.319	0.0198	TRUE	34	++++++++++++++++++?++++++++++++?++++	64.6	93.1004	1.232e-07	0.0054207	-0.206039	0.0164632	6.171e-36	0.0262098	4.689e-15	92	FALSE	1
	cg02283691-chr19:33389181:SNP	cg02283691	TSS1500	NM_001105570	NUDT19	N_Shore	chr19	33182526	chr19:33389181:SNP	rs11084682	206655	-0.361432	0.0105098	3.57e-259	26467	C	G	0.2103	0.0208	TRUE	34	-------?----------------?-----------	79.9	163.862	2.823e-19	0.0150787	-0.363067	0.024415	5.111e-50	0.0521866	4.337e-12	92	FALSE	1
	cg02283691-chr19:33317790:SNP	cg02283691	TSS1500	NM_001105570	NUDT19	N_Shore	chr19	33182526	chr19:33317790:SNP	rs2868192	135264	-0.21744	0.0091182	1.09e-125	26364	C	T	0.3411	0.0233	TRUE	34	++++++?+++++++++++++++++?+++++++++++	59.7	81.8509	4.949e-06	0.0042411	-0.220154	0.015125	5.381e-48	0.0226161	6.951e-22	92	FALSE	1
	cg02283691-chr19:33099430:SNP	cg02283691	TSS1500	NM_001105570	NUDT19	N_Shore	chr19	33182526	chr19:33099430:SNP	rs17692992	83096	-0.143126	0.0090037	6.713e-57	25048	T	G	0.4435	0.0265	TRUE	33	-------?-?--------?-------+---------	49.1	62.851	0.0009055	0.0026176	-0.145081	0.0133057	1.107e-27	0.0176841	5.798e-16	92	FALSE	1
	cg02283691-chr19:33104561:SNP	cg02283691	TSS1500	NM_001105570	NUDT19	N_Shore	chr19	33182526	chr19:33104561:SNP	rs417823	77965	-0.204135	0.0091717	9.64e-110	27314	T	C	0.3183	0.0195	TRUE	35	------------------?-----------------	63.9	94.1975	1.467e-07	0.0052834	-0.204535	0.0160843	4.791e-37	0.0254104	9.47e-16	92	FALSE	1
	cg02283691-chr19:33109191:SNP	cg02283691	TSS1500	NM_001105570	NUDT19	N_Shore	chr19	33182526	chr19:33109191:SNP	rs55687317	73335	-0.143957	0.0086037	7.646e-63	27304	G	A	0.4415	0.026	TRUE	35	++++++++++++++++++?+++++++-+++++++++	44.8	61.5955	0.002593	0.0021304	-0.145856	0.0121748	4.514e-33	0.0155866	2.56e-20	92	FALSE	1
	cg02283691-chr19:33099734:SNP	cg02283691	TSS1500	NM_001105570	NUDT19	N_Shore	chr19	33182526	chr19:33099734:SNP	rs28402742	82792	-0.20098	0.0095827	1.15e-97	25056	T	C	0.3192	0.0198	TRUE	33	-------?-?--------?-----------------	65.9	93.7681	5.61e-08	0.0059393	-0.202155	0.0173049	1.576e-31	0.0280796	8.216e-13	92	FALSE	1
	cg02283691-chr19:33108959:SNP	cg02283691	TSS1500	NM_001105570	NUDT19	N_Shore	chr19	33182526	chr19:33108959:SNP	rs66489063	73567	-0.143794	0.0087226	4.68e-61	26567	C	T	0.4422	0.0262	TRUE	34	++++++++++++++++++?+++++++-++++?++++	45	59.9601	0.002795	0.0021426	-0.14578	0.01238	5.223e-32	0.0158487	1.159e-19	92	FALSE	1
	cg02283691-chr19:33377053:SNP	cg02283691	TSS1500	NM_001105570	NUDT19	N_Shore	chr19	33182526	chr19:33377053:SNP	rs2868197	194527	0.100935	0.0088602	4.585e-30	27742	C	T	0.3644	0.0269	TRUE	36	--------+----+--------------------+-	35.3	54.0863	0.02069	0.0015617	0.103233	0.0115434	3.785e-19	0.0136918	1.682e-13	92	FALSE	1
	cg02283691-chr19:33411473:SNP	cg02283691	TSS1500	NM_001105570	NUDT19	N_Shore	chr19	33182526	chr19:33411473:SNP	rs12976592	228947	-0.357646	0.0104077	8.82e-259	26961	C	T	0.2098	0.02	TRUE	35	+++++++?++++++++++++++++++++++++++++	78.5	158.268	6.057e-18	0.0140269	-0.358723	0.0234321	6.649e-53	0.048447	1.557e-13	92	FALSE	1
	cg02283691-chr19:33267080:SNP	cg02283691	TSS1500	NM_001105570	NUDT19	N_Shore	chr19	33182526	chr19:33267080:SNP	rs11880753	84554	-0.383966	0.0107631	9.86e-279	26461	A	G	0.1957	0.019	TRUE	34	--------------------------??--------	77.7	148.275	1.489e-16	0.0139303	-0.388626	0.0237813	4.984e-60	0.0483605	2.027e-15	92	FALSE	1
	cg02283691-chr19:33304690:SNP	cg02283691	TSS1500	NM_001105570	NUDT19	N_Shore	chr19	33182526	chr19:33304690:SNP	rs8107900	122164	0.155468	0.008447	1.195e-75	27727	C	T	0.4828	0.0196	TRUE	36	--+---------------------------------	49	68.637	0.0005825	0.0024984	0.157165	0.012414	9.811e-37	0.016565	6.273e-21	92	FALSE	1
	cg02283691-chr19:33099336:SNP	cg02283691	TSS1500	NM_001105570	NUDT19	N_Shore	chr19	33182526	chr19:33099336:SNP	rs7258024	83190	-0.217195	0.0116352	9.162e-78	16824	A	G	0.3212	0.0226	TRUE	21	?--??--???--?--?--?-??----?-?--??---	58.7	48.3725	0.0003771	0.0041458	-0.216373	0.0193939	6.638e-29	0.0281411	1.181e-14	92	FALSE	1
	cg02283691-chr19:33499739:SNP	cg02283691	TSS1500	NM_001105570	NUDT19	N_Shore	chr19	33182526	chr19:33499739:SNP	rs10411924	317213	-0.163747	0.0117797	6.273e-44	21121	C	G	0.2246	0.0429	TRUE	28	-----???-?-------+------?-??-----?--	29.7	38.4155	0.07153	0.0016759	-0.164126	0.0147856	1.248e-28	0.0167602	1.515e-22	92	FALSE	1
	cg02283691-chr19:33155187:SNP	cg02283691	TSS1500	NM_001105570	NUDT19	N_Shore	chr19	33182526	chr19:33155187:SNP	rs166310	27339	-0.197775	0.0089395	1.87e-108	27295	G	A	0.3557	0.0233	TRUE	35	+++++++++++++-++++?+++++++++++++++++	56.2	77.6662	2.888e-05	0.0036398	-0.200149	0.0142321	6.392e-45	0.0204206	3.489e-22	92	FALSE	1
	cg02283691-chr19:33272873:INDEL	cg02283691	TSS1500	NM_001105570	NUDT19	N_Shore	chr19	33182526	chr19:33272873:INDEL	chr19.33272873	90347	-0.235075	0.0115159	1.28e-92	15908	I	D	0.3654	0.0203	TRUE	20	?++??+????++?++?++++??++?+?+?++??+++	70.3	63.9355	9.084e-07	0.0064569	-0.235246	0.0226065	2.324e-25	0.0387513	1.309e-09	92	FALSE	1
	cg02283691-chr19:33402100:SNP	cg02283691	TSS1500	NM_001105570	NUDT19	N_Shore	chr19	33182526	chr19:33402100:SNP	rs8111100	219574	0.123231	0.0099703	4.314e-35	27251	A	G	0.2469	0.0186	TRUE	35	+++-++++++++++++++-+++++?++++++++++-	49.5	67.3067	0.000573	0.003453	0.1191	0.0147427	6.553e-16	0.0197373	4.278e-10	92	FALSE	1
	cg02283691-chr19:33161850:SNP	cg02283691	TSS1500	NM_001105570	NUDT19	N_Shore	chr19	33182526	chr19:33161850:SNP	rs71351185	20676	-0.495183	0.0249763	1.773e-87	24841	A	C	0.0346	0.0077	TRUE	32	---------------+--?----?----?-?-----	48	59.5701	0.001516	0.0186385	-0.491951	0.0364018	1.285e-41	0.0479949	5.879e-25	92	FALSE	1
	cg02283691-chr19:33292568:SNP	cg02283691	TSS1500	NM_001105570	NUDT19	N_Shore	chr19	33182526	chr19:33292568:SNP	rs12976876	110042	0.155873	0.0084467	4.873e-76	27744	A	T	0.4832	0.0195	TRUE	36	++-+++++++++++++++++++++++++++++++++	48.8	68.3301	0.0006329	0.0024755	0.157563	0.012385	4.457e-37	0.0164905	3.314e-21	92	FALSE	1
	cg02283691-chr19:33280743:SNP	cg02283691	TSS1500	NM_001105570	NUDT19	N_Shore	chr19	33182526	chr19:33280743:SNP	rs10409119	98217	-0.223862	0.0088314	9.39e-142	27744	G	A	0.3439	0.0179	TRUE	36	++++++++++++++++++++++++++++++++++++	68.7	111.691	6.123e-10	0.0062281	-0.228628	0.0165241	1.546e-43	0.0281827	1.97e-15	92	FALSE	1
	cg02283691-chr19:33437477:SNP	cg02283691	TSS1500	NM_001105570	NUDT19	N_Shore	chr19	33182526	chr19:33437477:SNP	rs34918756	254951	-0.374397	0.0107888	7.25e-264	26649	C	G	0.1934	0.0207	TRUE	34	------------------------?-?---------	78.7	154.901	1.056e-17	0.0147985	-0.37612	0.0243841	1.115e-53	0.0506424	1.436e-13	92	FALSE	1
	cg02283691-chr19:33237488:SNP	cg02283691	TSS1500	NM_001105570	NUDT19	N_Shore	chr19	33182526	chr19:33237488:SNP	rs11669748	54962	0.154542	0.008885	9.207e-68	24997	G	A	0.5065	0.0159	TRUE	33	--+----?-?--------------?-----------	60.6	81.1376	3.795e-06	0.0040564	0.157726	0.014889	3.196e-26	0.0225283	6.889e-12	92	FALSE	1
	cg02283691-chr19:33132098:SNP	cg02283691	TSS1500	NM_001105570	NUDT19	N_Shore	chr19	33182526	chr19:33132098:SNP	rs12978120	50428	-0.153218	0.0090254	1.23e-64	25053	C	T	0.4366	0.0277	TRUE	33	+++++++?+?++++++++?+++++++++++++++++	49.3	63.0559	0.0008561	0.002648	-0.155376	0.0133611	2.936e-31	0.0177846	6.98e-18	92	FALSE	1
	cg02283691-chr19:33128488:SNP	cg02283691	TSS1500	NM_001105570	NUDT19	N_Shore	chr19	33182526	chr19:33128488:SNP	rs1549160	54038	-0.108533	0.0091034	9.067e-33	27313	T	G	0.3386	0.0241	TRUE	35	+-------+----+---+?---------+-------	49.9	67.8074	0.0004995	0.0029254	-0.112534	0.0135623	1.063e-16	0.0181552	2.258e-09	92	FALSE	1
	cg02283691-chr19:33131526:SNP	cg02283691	TSS1500	NM_001105570	NUDT19	N_Shore	chr19	33182526	chr19:33131526:SNP	rs12462032	51000	-0.110375	0.0094888	2.83e-31	25048	A	G	0.342	0.0246	TRUE	33	+------?+?---+---+?-----------------	51.2	65.5201	0.0004314	0.0031627	-0.113984	0.0143541	2.007e-15	0.0194284	1.338e-08	92	FALSE	1
	cg02283691-chr19:33229742:INDEL	cg02283691	TSS1500	NM_001105570	NUDT19	N_Shore	chr19	33182526	chr19:33229742:INDEL	chr19.33229742	47216	0.285587	0.0343386	9.039e-17	18392	D	I	0.0238	0.007	TRUE	24	+++?++??+??+++++-+++++++????+++?+??-	4.1	23.9771	0.4051	0.0012331	0.283323	0.0354601	1.35e-15	0.0357975	1.489e-15	92	FALSE	1
	cg02283691-chr19:33164927:SNP	cg02283691	TSS1500	NM_001105570	NUDT19	N_Shore	chr19	33182526	chr19:33164927:SNP	rs259289	17599	-0.198236	0.0090232	5.63e-107	26804	G	C	0.3553	0.0237	TRUE	34	+++++++++++++-++++?+++++?+++++++++++	58.6	79.6233	9.981e-06	0.0039644	-0.200472	0.0147717	5.92e-42	0.0217715	8.602e-20	92	FALSE	1
	cg02283691-chr19:33242146:SNP	cg02283691	TSS1500	NM_001105570	NUDT19	N_Shore	chr19	33182526	chr19:33242146:SNP	rs9783990	59620	0.156273	0.0084403	1.561e-76	27745	A	G	0.4857	0.0192	TRUE	36	++-+++++++++++++++++++++++++++++++++	50.9	71.255	0.0002836	0.0026885	0.158431	0.0126406	4.898e-36	0.0171833	9.504e-20	92	FALSE	1
	cg02283691-chr19:33402019:SNP	cg02283691	TSS1500	NM_001105570	NUDT19	N_Shore	chr19	33182526	chr19:33402019:SNP	rs62125027	219493	-0.365094	0.0102671	5.89e-277	27748	A	G	0.2092	0.0196	TRUE	36	------------------------------------	79.2	167.925	2.778e-19	0.0145799	-0.367785	0.0234255	1.507e-55	0.04926	1.248e-13	92	FALSE	1
	cg02283691-chr19:33140381:SNP	cg02283691	TSS1500	NM_001105570	NUDT19	N_Shore	chr19	33182526	chr19:33140381:SNP	rs259238	42145	-0.234216	0.009377	1.07e-137	27306	A	G	0.2925	0.0218	TRUE	35	------------------?-----------------	70.4	114.772	1.087e-10	0.0074092	-0.239614	0.0180866	4.623e-40	0.0316535	1.368e-13	92	FALSE	1
	cg02283691-chr19:33421157:SNP	cg02283691	TSS1500	NM_001105570	NUDT19	N_Shore	chr19	33182526	chr19:33421157:SNP	rs36061317	238631	0.115891	0.0090126	7.67e-38	27732	T	C	0.3364	0.0186	TRUE	36	++++++++++++++++++-+++++++++++++++++	26.2	47.398	0.07873	0.0010488	0.114548	0.0108948	7.445e-26	0.012205	2.195e-21	92	FALSE	1
	cg02283691-chr19:33199225:SNP	cg02283691	TSS1500	NM_001105570	NUDT19	N_Shore	chr19	33182526	chr19:33199225:SNP	rs7259789	16699	0.153738	0.0090169	3.497e-65	24390	T	C	0.4864	0.0184	TRUE	32	++-++++?+?++++++++++++++?+?+++++++++	51.7	64.1579	0.0004246	0.0028233	0.15577	0.0136679	4.337e-30	0.0186615	1.747e-16	92	FALSE	1
	cg02283691-chr19:33397705:SNP	cg02283691	TSS1500	NM_001105570	NUDT19	N_Shore	chr19	33182526	chr19:33397705:SNP	rs61395248	215179	0.124138	0.0099742	1.472e-35	27248	G	A	0.2466	0.0184	TRUE	35	---+--------------+-----?----------+	50.6	68.8446	0.0003748	0.0036154	0.119952	0.0149213	9.059e-16	0.0201962	7.915e-10	92	FALSE	1
	cg02283691-chr19:33154690:SNP	cg02283691	TSS1500	NM_001105570	NUDT19	N_Shore	chr19	33182526	chr19:33154690:SNP	rs259263	27836	-0.13378	0.0103587	3.712e-38	23955	T	C	0.267	0.017	TRUE	31	-------?-?---+---+?-----?-?---------	50.3	60.4071	0.0008217	0.0034299	-0.13807	0.0155726	7.569e-19	0.0208579	1.418e-10	92	FALSE	1
	cg02283691-chr19:33372601:SNP	cg02283691	TSS1500	NM_001105570	NUDT19	N_Shore	chr19	33182526	chr19:33372601:SNP	rs11666273	190075	0.100938	0.0088591	4.494e-30	27742	C	T	0.3644	0.0269	TRUE	36	--------+----+--------------------+-	35.4	54.2083	0.02015	0.0015713	0.103235	0.0115557	4.12e-19	0.0137211	1.889e-13	92	FALSE	1
	cg02283691-chr19:33035417:SNP	cg02283691	TSS1500	NM_001105570	NUDT19	N_Shore	chr19	33182526	chr19:33035417:SNP	rs11668397	147109	-0.121694	0.0101037	2.074e-33	25487	A	C	0.2632	0.0204	TRUE	34	+------?+?-+----------------+-----+-	52.2	69.0886	0.0002346	0.003855	-0.124678	0.0154642	7.482e-16	0.021153	8.767e-09	92	FALSE	1
	cg02283691-chr19:33049678:SNP	cg02283691	TSS1500	NM_001105570	NUDT19	N_Shore	chr19	33182526	chr19:33049678:SNP	rs4805768	132848	-0.136126	0.0096869	7.424e-45	27734	G	A	0.2629	0.0229	TRUE	36	-+++++++-++-++++++++++++++++++++++++	53	74.505	0.0001129	0.0038655	-0.137985	0.0149246	2.341e-20	0.0206206	4.071e-11	92	FALSE	1
	cg02283691-chr19:33324710:INDEL	cg02283691	TSS1500	NM_001105570	NUDT19	N_Shore	chr19	33182526	chr19:33324710:INDEL	chr19.33324710	142184	-0.230691	0.0115574	1.216e-88	15899	D	I	0.3593	0.0209	TRUE	20	?--??-????--?--?----??--?-?-?--??---	68.9	61.1029	2.586e-06	0.0060919	-0.233012	0.0221713	7.799e-26	0.037168	5.41e-10	92	FALSE	1
	cg02283691-chr19:33498843:SNP	cg02283691	TSS1500	NM_001105570	NUDT19	N_Shore	chr19	33182526	chr19:33498843:SNP	rs2304108	316317	-0.111026	0.0089887	4.769e-35	25106	C	T	0.4552	0.0269	TRUE	32	++++++?++++++-++++++++++?+??++++++++	54	67.4445	0.0001638	0.0030869	-0.113738	0.0140278	5.143e-16	0.019556	1.368e-08	92	FALSE	1
	cg02283691-chr19:33147695:INDEL	cg02283691	TSS1500	NM_001105570	NUDT19	N_Shore	chr19	33182526	chr19:33147695:INDEL	chr19.33147695	34831	-0.192695	0.0123056	2.876e-55	14280	D	I	0.3677	0.0261	TRUE	17	?--??-????--?--?-+?-??-??-???--??---	55.1	35.6205	0.003266	0.0032728	-0.189321	0.0198594	1.527e-21	0.0273956	2.01e-12	92	FALSE	1
	cg02283691-chr19:33149216:SNP	cg02283691	TSS1500	NM_001105570	NUDT19	N_Shore	chr19	33182526	chr19:33149216:SNP	rs259250	33310	-0.210293	0.0090956	2.9e-118	27277	T	C	0.3324	0.0222	TRUE	35	------------------?-----------------	64.7	96.3285	7.157e-08	0.0053796	-0.215849	0.0161057	5.881e-41	0.0257696	3.337e-16	92	FALSE	1
	cg02283691-chr19:33504259:SNP	cg02283691	TSS1500	NM_001105570	NUDT19	N_Shore	chr19	33182526	chr19:33504259:SNP	rs10410247	321733	-0.162771	0.0119178	1.815e-42	20769	T	C	0.223	0.0441	TRUE	27	-----???-?-------+---?--?-??-----?--	21.7	33.2216	0.1558	0.0010862	-0.162683	0.0140301	4.355e-31	0.015228	1.147e-26	92	FALSE	1
	cg02283691-chr19:33105743:SNP	cg02283691	TSS1500	NM_001105570	NUDT19	N_Shore	chr19	33182526	chr19:33105743:SNP	rs392332	76783	-0.20406	0.0091989	4.99e-109	27315	G	A	0.3147	0.018	TRUE	35	++++++++++++++++++?+++++++++++++++++	63.1	92.1886	2.867e-07	0.0051378	-0.205053	0.0159631	9.126e-38	0.0249421	2.806e-16	92	FALSE	1
	cg02283691-chr19:33062362:SNP	cg02283691	TSS1500	NM_001105570	NUDT19	N_Shore	chr19	33182526	chr19:33062362:SNP	rs11669087	120164	-0.124983	0.009618	1.311e-38	22138	C	A	0.4352	0.0273	TRUE	29	++++++??+?+++-++++++++++?+??+++?++++	50.3	56.3366	0.00117	0.0027659	-0.126629	0.0144958	2.425e-18	0.0193515	1.057e-10	92	FALSE	1
	cg02283691-chr19:33037678:SNP	cg02283691	TSS1500	NM_001105570	NUDT19	N_Shore	chr19	33182526	chr19:33037678:SNP	rs36075183	144848	-0.488595	0.026045	1.616e-78	25291	G	A	0.0309	0.0058	TRUE	32	++++++?+++++++++++++++++?+?+?+++++++	43.2	54.5933	0.005542	0.0167326	-0.492028	0.0362407	5.509e-42	0.0458673	1.7e-26	92	FALSE	1
	cg02283691-chr19:33230242:INDEL	cg02283691	TSS1500	NM_001105570	NUDT19	N_Shore	chr19	33182526	chr19:33230242:INDEL	chr19.33230242	47716	0.151683	0.0090256	2.21e-63	24276	D	I	0.4845	0.0195	TRUE	32	++-++++?+?++++++++++++++?++++++?++++	54	67.455	0.0001633	0.0031109	0.15387	0.0140368	5.828e-28	0.0196394	1.133e-14	92	FALSE	1
	cg02283691-chr19:33036746:SNP	cg02283691	TSS1500	NM_001105570	NUDT19	N_Shore	chr19	33182526	chr19:33036746:SNP	rs7245394	145780	-0.125756	0.0096883	1.585e-38	27714	T	C	0.2631	0.02	TRUE	36	+-------+--+----------------------+-	50	69.938	0.0004084	0.0034197	-0.127933	0.0144548	8.709e-19	0.0193595	8.257e-11	92	FALSE	1
	cg02283691-chr19:33356857:INDEL	cg02283691	TSS1500	NM_001105570	NUDT19	N_Shore	chr19	33182526	chr19:33356857:INDEL	chr19.33356857	174331	0.137512	0.0109806	5.579e-36	16769	D	I	0.4173	0.018	TRUE	21	?++??++???++?-+?++++??++?+?+?++??+++	42.2	34.5741	0.02249	0.0018947	0.134016	0.0153608	2.672e-18	0.0189822	4.349e-13	92	FALSE	1
	cg02283691-chr19:33106907:SNP	cg02283691	TSS1500	NM_001105570	NUDT19	N_Shore	chr19	33182526	chr19:33106907:SNP	rs3760938	75619	-0.143804	0.0087247	4.912e-61	26559	C	T	0.4427	0.0263	TRUE	34	++++++++++++++++++?+++++++-++++?++++	46.9	62.1168	0.001596	0.0023152	-0.145679	0.0126109	7.225e-31	0.0164227	2.016e-18	92	FALSE	1
	cg02283691-chr19:33240570:SNP	cg02283691	TSS1500	NM_001105570	NUDT19	N_Shore	chr19	33182526	chr19:33240570:SNP	rs9783983	58044	0.140872	0.0085279	2.678e-61	27232	G	A	0.5096	0.016	TRUE	35	--+---------------------?-------+---	59.5	83.8581	4.262e-06	0.0037792	0.142251	0.0140727	5.076e-24	0.0210333	2.119e-11	92	FALSE	1
	cg02283691-chr19:33428350:SNP	cg02283691	TSS1500	NM_001105570	NUDT19	N_Shore	chr19	33182526	chr19:33428350:SNP	rs2304099	245824	0.112744	0.0090167	7.112e-36	27747	T	C	0.3356	0.0186	TRUE	36	++++++++++++++++++-+++++++++++++++++	26.8	47.7934	0.07322	0.0010833	0.11154	0.0109496	2.274e-24	0.0123126	5.345e-20	92	FALSE	1
	cg02283691-chr19:33433846:SNP	cg02283691	TSS1500	NM_001105570	NUDT19	N_Shore	chr19	33182526	chr19:33433846:SNP	rs4805018	251320	0.112586	0.0090161	8.759e-36	27748	G	A	0.3356	0.0185	TRUE	36	------------------+-----------------	26.9	47.8554	0.07239	0.0010883	0.111383	0.0109565	2.814e-24	0.0123276	6.673e-20	92	FALSE	1
	cg02283691-chr19:33193520:SNP	cg02283691	TSS1500	NM_001105570	NUDT19	N_Shore	chr19	33182526	chr19:33193520:SNP	rs4805008	10994	0.156442	0.0087614	2.601e-71	25833	G	A	0.4862	0.0187	TRUE	33	--+----?----------------?-?---------	53.4	68.6323	0.0001768	0.0029393	0.159349	0.0135165	4.438e-32	0.0187911	8.407e-17	92	FALSE	1
	cg02283691-chr19:33343722:SNP	cg02283691	TSS1500	NM_001105570	NUDT19	N_Shore	chr19	33182526	chr19:33343722:SNP	rs8102775	161196	0.158231	0.0085271	7.28e-77	27212	C	G	0.4858	0.0208	TRUE	35	++++++++++++++++++++++++?+++++++++++	47.3	64.5568	0.001202	0.0023154	0.159601	0.0123317	2.595e-38	0.0161908	1.472e-22	92	FALSE	1
	cg02283691-chr19:33088016:INDEL	cg02283691	TSS1500	NM_001105570	NUDT19	N_Shore	chr19	33182526	chr19:33088016:INDEL	chr19.33088016	94510	-0.209763	0.0101383	4.25e-95	24276	D	I	0.2762	0.0164	TRUE	32	-------?-?--------------?------?--+-	70.4	104.702	6.318e-10	0.0079485	-0.213302	0.0196531	1.922e-27	0.034242	9.018e-10	92	FALSE	1
	cg02283691-chr19:33195947:SNP	cg02283691	TSS1500	NM_001105570	NUDT19	N_Shore	chr19	33182526	chr19:33195947:SNP	rs2903759	13421	-0.477722	0.0110856	0	26880	G	A	0.1742	0.0208	TRUE	35	++++++?+++++++++++++++++++++++++++++	83	200.297	1.864e-25	0.021289	-0.477923	0.0279284	1.199e-65	0.065306	2.571e-13	92	FALSE	1
	cg02283691-chr19:33225174:SNP	cg02283691	TSS1500	NM_001105570	NUDT19	N_Shore	chr19	33182526	chr19:33225174:SNP	rs12151325	42648	0.156126	0.0084415	2.265e-76	27745	T	C	0.4848	0.0191	TRUE	36	++-+++++++++++++++++++++++++++++++++	51.3	71.8982	0.0002369	0.0027371	0.158271	0.0127026	1.238e-35	0.0173409	2.189e-19	92	FALSE	1
	cg02283691-chr19:33083963:SNP	cg02283691	TSS1500	NM_001105570	NUDT19	N_Shore	chr19	33182526	chr19:33083963:SNP	rs150114259	98563	-0.207609	0.0097991	1.27e-99	26225	C	T	0.273	0.0174	TRUE	34	+++++++?+++++++++-+++++++++++++?++-+	70.3	111.197	2.114e-10	0.0078533	-0.20991	0.0189611	1.743e-28	0.0330191	3.225e-10	92	FALSE	1
	cg02283691-chr19:33440598:SNP	cg02283691	TSS1500	NM_001105570	NUDT19	N_Shore	chr19	33182526	chr19:33440598:SNP	rs4805829	258072	0.111859	0.0090199	2.568e-35	27727	G	T	0.3357	0.0186	TRUE	36	------------------+-----------------	27.4	48.2387	0.06741	0.0011217	0.110631	0.0110097	9.326e-24	0.0124316	2.3e-19	92	FALSE	1
	cg02283691-chr19:33109766:SNP	cg02283691	TSS1500	NM_001105570	NUDT19	N_Shore	chr19	33182526	chr19:33109766:SNP	rs34130925	72760	-0.142995	0.0090051	8.813e-57	25051	C	T	0.4403	0.0262	TRUE	33	+++++++?+?++++++++?+++++++-+++++++++	49.3	63.1347	0.0008378	0.0026425	-0.145037	0.0133393	1.552e-27	0.0177668	8.383e-16	92	FALSE	1
	cg02283691-chr19:33303258:INDEL	cg02283691	TSS1500	NM_001105570	NUDT19	N_Shore	chr19	33182526	chr19:33303258:INDEL	chr19.33303258	120732	0.260431	0.0343112	3.192e-14	18187	I	D	0.024	0.0067	TRUE	23	---?--??-??-----+-+-----?????--??-?+	1.5	22.3242	0.4407	0.0004086	0.259433	0.0346985	7.617e-14	0.0348168	7.43e-14	92	FALSE	1
	cg02283691-chr19:33109557:SNP	cg02283691	TSS1500	NM_001105570	NUDT19	N_Shore	chr19	33182526	chr19:33109557:SNP	rs8101007	72969	-0.137734	0.0086245	2.065e-57	27306	G	A	0.4349	0.0253	TRUE	35	+++++++++++++++++-?+++++++-+++++++++	45.7	62.6347	0.001986	0.0022215	-0.139539	0.012312	8.947e-30	0.0158881	4.358e-18	92	FALSE	1
	cg02283691-chr19:33102638:SNP	cg02283691	TSS1500	NM_001105570	NUDT19	N_Shore	chr19	33182526	chr19:33102638:SNP	rs10405700	79888	-0.203938	0.0091658	1.13e-109	27293	C	G	0.3188	0.0195	TRUE	35	------------------?-----------------	63.8	93.9566	1.591e-07	0.0052554	-0.204442	0.0160538	3.789e-37	0.025329	8.173e-16	92	FALSE	1
	cg02283691-chr19:33130534:SNP	cg02283691	TSS1500	NM_001105570	NUDT19	N_Shore	chr19	33182526	chr19:33130534:SNP	rs35760204	51992	-0.546317	0.0250224	1.13e-105	25955	G	C	0.0317	0.005	TRUE	33	++++++?+++++++++++?+++++++++?+++++++	48	61.5307	0.001295	0.019317	-0.545364	0.0365447	2.329e-50	0.048114	7.034e-30	92	FALSE	1
	cg02283691-chr19:33446754:SNP	cg02283691	TSS1500	NM_001105570	NUDT19	N_Shore	chr19	33182526	chr19:33446754:SNP	rs4805833	264228	0.113371	0.0091081	1.447e-35	27141	G	A	0.3361	0.0182	TRUE	35	------------------+-------?---------	26.4	46.2012	0.0791	0.0010555	0.112418	0.0110358	2.276e-24	0.0123766	5.185e-20	92	FALSE	1
	cg02283691-chr19:33088366:SNP	cg02283691	TSS1500	NM_001105570	NUDT19	N_Shore	chr19	33182526	chr19:33088366:SNP	rs2277927	94160	-0.212248	0.0094685	2.73e-111	27748	C	T	0.2757	0.0168	TRUE	36	++++++++++++++++++++++++++++++++++-+	67.3	107.07	3.127e-09	0.0067343	-0.214728	0.0174213	6.595e-35	0.0289655	2.342e-13	92	FALSE	1
	cg02283691-chr19:33390037:INDEL	cg02283691	TSS1500	NM_001105570	NUDT19	N_Shore	chr19	33182526	chr19:33390037:INDEL	chr19.33390037	207511	0.110324	0.0119267	2.241e-20	14078	I	D	0.4913	0.0214	TRUE	18	?--??-????--?--?----??--?-???--???-+	26.3	23.0748	0.1468	0.0009499	0.107324	0.014735	3.25e-13	0.0161887	9.432e-12	92	FALSE	1
	cg02283691-chr19:33402301:SNP	cg02283691	TSS1500	NM_001105570	NUDT19	N_Shore	chr19	33182526	chr19:33402301:SNP	rs8111351	219775	0.105981	0.0107766	8.01e-23	27737	A	G	0.1948	0.021	TRUE	36	+++-++++++++++++++-+++++-+-++++++++-	43.5	61.9752	0.003294	0.0032642	0.1018	0.0150524	1.351e-11	0.0190824	2.794e-08	92	FALSE	1
	cg02283691-chr19:33240000:SNP	cg02283691	TSS1500	NM_001105570	NUDT19	N_Shore	chr19	33182526	chr19:33240000:SNP	rs2042263	57474	0.156267	0.0084399	1.553e-76	27746	G	A	0.4856	0.0192	TRUE	36	--+---------------------------------	50.8	71.1206	0.0002944	0.0026782	0.158433	0.012628	4.173e-36	0.01715	8.102e-20	92	FALSE	1
	cg02283691-chr19:33103945:SNP	cg02283691	TSS1500	NM_001105570	NUDT19	N_Shore	chr19	33182526	chr19:33103945:SNP	rs34270210	78581	-0.205384	0.0092899	2.62e-108	26584	A	G	0.319	0.0198	TRUE	34	------------------?------------?----	64.6	93.1159	1.226e-07	0.0054217	-0.206059	0.016464	6.123e-36	0.0262131	4.682e-15	92	FALSE	1
	cg02283691-chr19:33409948:SNP	cg02283691	TSS1500	NM_001105570	NUDT19	N_Shore	chr19	33182526	chr19:33409948:SNP	rs35300319	227422	-0.362951	0.0102619	5.13e-274	27742	A	G	0.2094	0.0197	TRUE	36	------------------------------------	79.3	169.297	1.597e-19	0.0147158	-0.365579	0.0235082	1.563e-54	0.0496373	2.631e-13	92	FALSE	1
	cg02283691-chr19:33136535:INDEL	cg02283691	TSS1500	NM_001105570	NUDT19	N_Shore	chr19	33182526	chr19:33136535:INDEL	chr19.33136535	45991	-0.510547	0.0472407	3.178e-27	7021	D	I	0.0338	0.0068	TRUE	10	-??--???-???-??-????--????-?????-???	42.1	15.5341	0.07727	0.0166794	-0.515864	0.0641795	9.145e-16	0.0815379	3.814e-10	92	FALSE	1
	cg02283691-chr19:33352654:SNP	cg02283691	TSS1500	NM_001105570	NUDT19	N_Shore	chr19	33182526	chr19:33352654:SNP	rs12979811	170128	-0.205207	0.009349	8.74e-107	24388	G	A	0.3577	0.0192	TRUE	32	+++++++?+?++++++++++++++?+?+++++++++	68.2	97.6015	8.159e-09	0.0061	-0.205439	0.0174647	6.048e-32	0.0294348	3.134e-12	92	FALSE	1
	cg02283691-chr19:33353464:SNP	cg02283691	TSS1500	NM_001105570	NUDT19	N_Shore	chr19	33182526	chr19:33353464:SNP	rs11084673	170938	-0.242362	0.008832	8.79e-166	27747	A	G	0.345	0.0183	TRUE	36	------------------------------------	68.3	110.352	9.851e-10	0.0061201	-0.24196	0.0164476	5.483e-49	0.0278464	3.217e-18	92	FALSE	1
	cg02283691-chr19:33405539:SNP	cg02283691	TSS1500	NM_001105570	NUDT19	N_Shore	chr19	33182526	chr19:33405539:SNP	rs73051148	223013	-0.363371	0.0102566	6.31e-275	27749	G	A	0.2097	0.0195	TRUE	36	++++++++++++++++++++++++++++++++++++	79.3	168.717	2.019e-19	0.0146367	-0.366171	0.0234556	6.105e-55	0.0494416	1.989e-13	92	FALSE	1
	cg02283691-chr19:33097503:SNP	cg02283691	TSS1500	NM_001105570	NUDT19	N_Shore	chr19	33182526	chr19:33097503:SNP	rs8103269	85023	-0.201119	0.0097558	2e-94	24192	C	T	0.3197	0.02	TRUE	32	++++++??+?++++++++?+++++++++++++++++	67.6	95.7915	1.549e-08	0.0064705	-0.201474	0.0181159	9.873e-29	0.0301459	2.532e-11	92	FALSE	1
	cg02283691-chr19:33456179:SNP	cg02283691	TSS1500	NM_001105570	NUDT19	N_Shore	chr19	33182526	chr19:33456179:SNP	rs10414123	273653	-0.180395	0.0091854	7.139e-86	24287	C	T	0.4084	0.033	TRUE	31	+++++++?+++++++++++?++++?+??++++++++	59.1	73.4128	1.671e-05	0.003845	-0.18517	0.0152023	3.956e-34	0.0224776	1.011e-15	92	FALSE	1
	cg02283691-chr19:33037095:INDEL	cg02283691	TSS1500	NM_001105570	NUDT19	N_Shore	chr19	33182526	chr19:33037095:INDEL	chr19.33037095	145431	-0.122687	0.0103458	1.943e-32	24275	D	I	0.2638	0.0203	TRUE	32	+------?+?-+------------?---+--?--+-	53.8	67.0888	0.0001818	0.0040552	-0.125643	0.0161393	6.973e-15	0.02239	4.265e-08	92	FALSE	1
	cg02283691-chr19:33169003:SNP	cg02283691	TSS1500	NM_001105570	NUDT19	N_Shore	chr19	33182526	chr19:33169003:SNP	rs259294	13523	-0.238374	0.0094299	5.5e-141	26822	A	C	0.2992	0.0203	TRUE	34	------------------?-----?-----------	67.6	101.876	5.95e-09	0.0063946	-0.240722	0.0174153	1.866e-43	0.0291115	2.649e-16	92	FALSE	1
	cg02283691-chr19:33141090:SNP	cg02283691	TSS1500	NM_001105570	NUDT19	N_Shore	chr19	33182526	chr19:33141090:SNP	rs259239	41436	-0.197195	0.0089587	2.24e-107	27271	C	T	0.3536	0.0226	TRUE	35	+++++++++++++-++++?+++++++++++++++++	57.8	80.4832	1.222e-05	0.0038914	-0.1999	0.0145156	3.788e-43	0.0212067	1.422e-20	92	FALSE	1
	cg02283691-chr19:33463228:SNP	cg02283691	TSS1500	NM_001105570	NUDT19	N_Shore	chr19	33182526	chr19:33463228:SNP	rs11556219	280702	-0.362709	0.0112708	3.24e-227	25052	T	C	0.189	0.0223	TRUE	32	-------------------?----?-??--------	75.8	127.969	9.644e-14	0.012894	-0.364712	0.0240107	4.146e-52	0.0465265	6.403e-15	92	FALSE	1
	cg02283691-chr19:33132295:SNP	cg02283691	TSS1500	NM_001105570	NUDT19	N_Shore	chr19	33182526	chr19:33132295:SNP	rs731673	50231	-0.155718	0.008647	1.675e-72	27315	T	G	0.4311	0.0264	TRUE	35	------------------?-----------------	49.4	67.1963	0.0005906	0.002589	-0.158431	0.0127947	3.246e-35	0.0170896	8.097e-20	92	FALSE	1
	cg02283691-chr19:33087759:SNP	cg02283691	TSS1500	NM_001105570	NUDT19	N_Shore	chr19	33182526	chr19:33087759:SNP	rs4805776	94767	-0.21196	0.0094657	4.65e-111	27747	C	T	0.276	0.0169	TRUE	36	++++++++++++++++++++++++++++++++++-+	67.1	106.47	3.857e-09	0.0066741	-0.214563	0.0173683	4.65e-35	0.0287944	1.823e-13	92	FALSE	1
	cg02283691-chr19:33161246:SNP	cg02283691	TSS1500	NM_001105570	NUDT19	N_Shore	chr19	33182526	chr19:33161246:SNP	rs166311	21280	-0.197598	0.0089469	4.35e-108	27294	A	G	0.3548	0.0233	TRUE	35	-------------+----?-----------------	57.1	79.2112	1.806e-05	0.0037751	-0.199906	0.014389	6.988e-44	0.020844	2.547e-21	92	FALSE	1
	cg02283691-chr19:33114514:SNP	cg02283691	TSS1500	NM_001105570	NUDT19	N_Shore	chr19	33182526	chr19:33114514:SNP	rs6510270	68012	-0.170094	0.0089001	2.023e-81	27276	A	G	0.3666	0.0236	TRUE	35	------------------?-----------------	61.5	88.3865	9.99e-07	0.0044957	-0.175315	0.0151112	4.04e-31	0.0231366	1.957e-13	92	FALSE	1
	cg02283691-chr19:33445068:SNP	cg02283691	TSS1500	NM_001105570	NUDT19	N_Shore	chr19	33182526	chr19:33445068:SNP	rs10423939	262542	0.129196	0.0086759	3.75e-50	26641	T	C	0.4729	0.0304	TRUE	34	++++++++++++++++-+++++++?+?+++++++++	52.9	70.0139	0.0001798	0.002908	0.13351	0.0132973	1.013e-23	0.0184071	2.237e-12	92	FALSE	1
	cg02283691-chr19:33313704:SNP	cg02283691	TSS1500	NM_001105570	NUDT19	N_Shore	chr19	33182526	chr19:33313704:SNP	rs28439934	131178	0.155098	0.0084453	2.503e-75	27744	T	G	0.4827	0.0195	TRUE	36	++-+++++++++++++++++++++++++++++++++	48.9	68.5437	0.0005974	0.0024906	0.156797	0.0124045	1.266e-36	0.0165392	6.749e-21	92	FALSE	1
	cg02283691-chr19:33503962:SNP	cg02283691	TSS1500	NM_001105570	NUDT19	N_Shore	chr19	33182526	chr19:33503962:SNP	rs10407944	321436	-0.163378	0.0118999	6.766e-43	20772	A	G	0.2235	0.0438	TRUE	27	-----???-?-------+---?--?-??-----?--	22.8	33.6841	0.1432	0.0011526	-0.16304	0.0141291	8.359e-31	0.0154168	3.062e-26	92	FALSE	1
	cg02283691-chr19:33371060:SNP	cg02283691	TSS1500	NM_001105570	NUDT19	N_Shore	chr19	33182526	chr19:33371060:SNP	rs11665717	188534	0.10088	0.0088782	6.412e-30	27747	C	G	0.359	0.0269	TRUE	36	++++++++-+++++++++++++++++++++++++-+	28.1	48.6858	0.06197	0.0011244	0.103191	0.010918	3.34e-21	0.0123497	3.12e-16	92	FALSE	1
	cg02283691-chr19:33411058:SNP	cg02283691	TSS1500	NM_001105570	NUDT19	N_Shore	chr19	33182526	chr19:33411058:SNP	rs12983301	228532	-0.363272	0.0102641	2.22e-274	27742	G	C	0.2093	0.0195	TRUE	36	++++++++++++++++++++++++++++++++++++	79.4	170.121	1.145e-19	0.0148126	-0.365809	0.0235691	2.514e-54	0.0498894	3.3e-13	92	FALSE	1
	cg02283691-chr19:33176835:SNP	cg02283691	TSS1500	NM_001105570	NUDT19	N_Shore	chr19	33182526	chr19:33176835:SNP	rs35158725	5691	0.126994	0.0102934	5.695e-35	22803	T	C	0.2964	0.0145	TRUE	30	++++-+??+?+++-++++++++++?+?++++?++++	42.4	50.3793	0.008218	0.0023846	0.130653	0.01434	8.154e-20	0.0178819	1.231e-12	92	FALSE	1
	cg02283691-chr19:33146471:SNP	cg02283691	TSS1500	NM_001105570	NUDT19	N_Shore	chr19	33182526	chr19:33146471:SNP	rs11666270	36055	-0.552245	0.0249004	5.58e-109	26822	A	G	0.0312	0.005	TRUE	34	------------------?---------?-------	43.2	58.0498	0.004527	0.0162008	-0.550362	0.0346719	9.677e-57	0.0438019	1.913e-36	92	FALSE	1
	cg02283691-chr19:33099899:SNP	cg02283691	TSS1500	NM_001105570	NUDT19	N_Shore	chr19	33182526	chr19:33099899:SNP	rs7246618	82627	-0.20128	0.0095807	5.43e-98	25055	A	G	0.3207	0.0197	TRUE	33	-------?-?--------?-----------------	66.2	94.5823	4.235e-08	0.0060152	-0.202218	0.0173775	2.68e-31	0.0283176	1.178e-12	92	FALSE	1
	cg02283691-chr19:33313609:SNP	cg02283691	TSS1500	NM_001105570	NUDT19	N_Shore	chr19	33182526	chr19:33313609:SNP	rs12327661	131083	-0.46262	0.0109315	0	27739	T	C	0.175	0.0206	TRUE	36	------------------------------------	82.9	205.212	5.829e-26	0.0211585	-0.46329	0.0274434	6.139e-64	0.0640936	5.28e-13	92	FALSE	1
	cg02283691-chr19:33105446:SNP	cg02283691	TSS1500	NM_001105570	NUDT19	N_Shore	chr19	33182526	chr19:33105446:SNP	rs12971488	77080	-0.525032	0.025727	1.43e-92	26287	T	C	0.03	0.0053	TRUE	33	------?---------------------?-----?-	46	59.2256	0.002386	0.0188107	-0.525406	0.0366256	1.139e-46	0.0476155	2.848e-28	92	FALSE	1
	cg02283691-chr19:33224498:SNP	cg02283691	TSS1500	NM_001105570	NUDT19	N_Shore	chr19	33182526	chr19:33224498:SNP	rs77695701	41972	0.295483	0.0313402	4.17e-21	21856	G	A	0.0241	0.0065	TRUE	28	---?--?---?-----+--------???-----??+	6.1	28.7531	0.373	0.0018204	0.292556	0.0328139	4.851e-19	0.033375	8.489e-19	92	FALSE	1
	cg02283691-chr19:33393611:SNP	cg02283691	TSS1500	NM_001105570	NUDT19	N_Shore	chr19	33182526	chr19:33393611:SNP	rs36095744	211085	-0.363682	0.0102559	1.99e-275	27750	T	G	0.2097	0.0195	TRUE	36	------------------------------------	79.3	168.759	1.985e-19	0.0146393	-0.366576	0.0234558	4.666e-55	0.0494509	1.918e-13	92	FALSE	1
	cg02283691-chr19:33150042:INDEL	cg02283691	TSS1500	NM_001105570	NUDT19	N_Shore	chr19	33182526	chr19:33150042:INDEL	chr19.33150042	32484	0.204477	0.0186993	7.843e-28	6889	D	I	0.7135	0.008	TRUE	10	+??++???+???+??+????++??????+???+???	69.3	29.2922	0.0005784	0.0082232	0.225309	0.0353151	1.771e-10	0.0608605	0.0007801	92	FALSE	1
	cg02283691-chr19:33250428:SNP	cg02283691	TSS1500	NM_001105570	NUDT19	N_Shore	chr19	33182526	chr19:33250428:SNP	rs4805807	67902	0.117914	0.0103066	2.62e-30	22863	A	G	0.293	0.0144	TRUE	30	++++++??+?+++-++++++++++?+??+++-++++	34.4	44.221	0.03497	0.0017024	0.120163	0.0134	3.037e-19	0.0157161	6.251e-14	92	FALSE	1
	cg02283691-chr19:33498524:SNP	cg02283691	TSS1500	NM_001105570	NUDT19	N_Shore	chr19	33182526	chr19:33498524:SNP	rs71351707	315998	-0.217974	0.0125112	5.591e-68	21890	A	C	0.1825	0.0432	TRUE	29	-----??--?--------------?-??-----?--	53.3	59.9895	0.0004085	0.0052783	-0.219331	0.0193991	1.222e-29	0.0268051	4.229e-16	92	FALSE	1
	cg02283691-chr19:33110204:SNP	cg02283691	TSS1500	NM_001105570	NUDT19	N_Shore	chr19	33182526	chr19:33110204:SNP	rs2287669	72322	-0.135339	0.008708	1.806e-54	26822	T	C	0.4334	0.0248	TRUE	34	------------------?-----?-+---------	46.3	61.4707	0.001891	0.0022544	-0.1371	0.0125069	5.821e-28	0.0162208	7.211e-17	92	FALSE	1
	cg02283691-chr19:33105951:SNP	cg02283691	TSS1500	NM_001105570	NUDT19	N_Shore	chr19	33182526	chr19:33105951:SNP	rs377044	76575	-0.203833	0.0091826	3.61e-109	27301	C	T	0.3176	0.0192	TRUE	35	++++++++++++++++++?+++++++++++++++++	63.5	93.0597	2.146e-07	0.0051965	-0.204106	0.0160115	3.222e-37	0.0251332	5.058e-16	92	FALSE	1
	cg02283691-chr19:33137863:SNP	cg02283691	TSS1500	NM_001105570	NUDT19	N_Shore	chr19	33182526	chr19:33137863:SNP	rs194588	44663	-0.158328	0.0101812	1.568e-54	25047	G	C	0.2643	0.0215	TRUE	33	+++++++?+?+++-+++-?+++++++++++++++++	62	84.1006	1.45e-06	0.005659	-0.163019	0.0174381	8.892e-21	0.0267578	3.277e-09	92	FALSE	1
	cg02283691-chr19:33205844:SNP	cg02283691	TSS1500	NM_001105570	NUDT19	N_Shore	chr19	33182526	chr19:33205844:SNP	rs11878394	23318	-0.476906	0.011093	0	26872	C	G	0.1741	0.021	TRUE	35	------?-----------------------------	83	200.262	1.892e-25	0.021312	-0.476739	0.0279416	2.846e-65	0.0653383	2.898e-13	92	FALSE	1
	cg02283691-chr19:33338207:SNP	cg02283691	TSS1500	NM_001105570	NUDT19	N_Shore	chr19	33182526	chr19:33338207:SNP	rs142387849	155681	0.152322	0.0087772	1.831e-67	25743	A	G	0.4858	0.0199	TRUE	33	++-++++?++++++++++++++++?++++++?++++	46.2	59.4363	0.002258	0.0022098	0.153404	0.0125894	3.73e-34	0.0163026	9.329e-21	92	FALSE	1
	cg02283691-chr19:33150818:SNP	cg02283691	TSS1500	NM_001105570	NUDT19	N_Shore	chr19	33182526	chr19:33150818:SNP	rs71351183	31708	-0.553051	0.0248084	4.33e-110	26819	A	C	0.0316	0.005	TRUE	34	------------------?---------?-------	42.9	57.8216	0.00479	0.0159366	-0.551752	0.0344772	1.21e-57	0.0434685	4.405e-37	92	FALSE	1
	cg02283691-chr19:33497884:SNP	cg02283691	TSS1500	NM_001105570	NUDT19	N_Shore	chr19	33182526	chr19:33497884:SNP	rs34516396	315358	-0.220786	0.0125238	1.466e-69	21890	T	G	0.1819	0.0435	TRUE	29	-----??--?--------------?-??-----?--	52.1	58.5138	0.0006283	0.0050446	-0.222042	0.0191743	5.194e-31	0.0261719	3.284e-17	92	FALSE	1
	cg02283691-chr19:33496402:SNP	cg02283691	TSS1500	NM_001105570	NUDT19	N_Shore	chr19	33182526	chr19:33496402:SNP	rs10415212	313876	-0.221659	0.0125266	4.578e-70	21890	A	G	0.1819	0.0435	TRUE	29	-----??--?--------------?-??-----?--	51.4	57.6155	0.0008137	0.0048983	-0.222795	0.0190292	1.159e-31	0.0257759	8.01e-18	92	FALSE	1
	cg02283691-chr19:33121595:SNP	cg02283691	TSS1500	NM_001105570	NUDT19	N_Shore	chr19	33182526	chr19:33121595:SNP	rs7260509	60931	-0.149995	0.0086444	1.919e-67	27287	G	A	0.431	0.0262	TRUE	35	++++++++++++++++++?+++++++-+++++++++	48.6	66.166	0.0007813	0.0025068	-0.152517	0.0126859	2.705e-33	0.0168226	4.823e-19	92	FALSE	1
	cg02283691-chr19:33392087:SNP	cg02283691	TSS1500	NM_001105570	NUDT19	N_Shore	chr19	33182526	chr19:33392087:SNP	rs7253415	209561	-0.182478	0.0085464	3.77e-101	27750	T	C	0.4287	0.0278	TRUE	36	------------------------------------	65.4	101.118	2.446e-08	0.0050302	-0.185584	0.0152658	5.275e-34	0.024691	1.463e-13	92	FALSE	1
	cg02283691-chr19:33139967:SNP	cg02283691	TSS1500	NM_001105570	NUDT19	N_Shore	chr19	33182526	chr19:33139967:SNP	rs865659	42559	-0.162445	0.009752	2.664e-62	27304	A	G	0.2629	0.0212	TRUE	35	-------------+---+?-----------------	60.3	85.5819	2.465e-06	0.0051214	-0.166974	0.0163213	1.448e-24	0.0245469	3.647e-11	92	FALSE	1
	cg02283691-chr19:33144726:SNP	cg02283691	TSS1500	NM_001105570	NUDT19	N_Shore	chr19	33182526	chr19:33144726:SNP	rs259243	37800	-0.15781	0.0102425	1.463e-53	24805	T	C	0.2621	0.0213	TRUE	32	-------------+?--+?----?-----?------	61	79.572	3.806e-06	0.005349	-0.161681	0.0173832	1.392e-20	0.026291	1.944e-09	92	FALSE	1
	cg02283691-chr19:33230180:SNP	cg02283691	TSS1500	NM_001105570	NUDT19	N_Shore	chr19	33182526	chr19:33230180:SNP	rs12985444	47654	0.156522	0.0084405	9.114e-77	27745	C	G	0.4855	0.0192	TRUE	36	++-+++++++++++++++++++++++++++++++++	50.9	71.2187	0.0002865	0.0026859	0.158733	0.0126382	3.511e-36	0.017175	7.988e-20	92	FALSE	1
	cg02283691-chr19:33418589:SNP	cg02283691	TSS1500	NM_001105570	NUDT19	N_Shore	chr19	33182526	chr19:33418589:SNP	rs10425372	236063	0.117784	0.0088197	1.114e-40	27014	A	C	0.3979	0.0226	TRUE	35	+++++++++++++++++++++++++++++++?++++	38.2	54.976	0.01284	0.0017021	0.117719	0.0117549	1.317e-23	0.014261	1.467e-16	92	FALSE	1
	cg02283691-chr19:33192384:SNP	cg02283691	TSS1500	NM_001105570	NUDT19	N_Shore	chr19	33182526	chr19:33192384:SNP	rs10418775	9858	0.280881	0.0317476	8.966e-19	20775	A	G	0.0248	0.006	TRUE	26	+++?+??+++?+++++-++++++++????++++??-	0	23.173	0.5675	0	0.280881	0.0317476	8.966e-19	0.0317476	8.966e-19	92	FALSE	1
	cg02283691-chr19:33309413:SNP	cg02283691	TSS1500	NM_001105570	NUDT19	N_Shore	chr19	33182526	chr19:33309413:SNP	rs3760945	126887	0.15539	0.0084462	1.372e-75	27730	G	A	0.4825	0.0195	TRUE	36	--+---------------------------------	49.4	69.227	0.0004961	0.0025419	0.157287	0.0124687	1.757e-36	0.0167059	1.384e-20	92	FALSE	1
	cg02283691-chr19:33131112:SNP	cg02283691	TSS1500	NM_001105570	NUDT19	N_Shore	chr19	33182526	chr19:33131112:SNP	rs3760943	51414	-0.155285	0.0087534	2.061e-70	26571	G	A	0.4343	0.0276	TRUE	34	++++++++++++++++++?++++++++++++?++++	47.8	63.1596	0.00121	0.0024142	-0.157324	0.0127608	6.348e-35	0.0167534	1.881e-20	92	FALSE	1
	cg02283691-chr19:33034395:SNP	cg02283691	TSS1500	NM_001105570	NUDT19	N_Shore	chr19	33182526	chr19:33034395:SNP	rs12981754	148131	-0.483	0.0259991	4.885e-77	25298	A	G	0.031	0.0058	TRUE	32	------?-----------------?-?-?-------	41.1	52.6148	0.009028	0.0152654	-0.487586	0.035435	4.434e-43	0.0441271	6.971e-28	92	FALSE	1
	cg02283691-chr19:33199477:SNP	cg02283691	TSS1500	NM_001105570	NUDT19	N_Shore	chr19	33182526	chr19:33199477:SNP	rs7256355	16951	0.122158	0.009614	5.455e-37	26270	A	C	0.2943	0.0144	TRUE	34	++++-+?++++++-+++++++-++++?++++-++++	36.6	52.0237	0.01879	0.0018372	0.12444	0.0126654	8.77e-23	0.0151562	7.633e-16	92	FALSE	1
	cg02283691-chr19:33231185:SNP	cg02283691	TSS1500	NM_001105570	NUDT19	N_Shore	chr19	33182526	chr19:33231185:SNP	rs140099051	48659	0.134389	0.0091183	3.656e-49	23807	C	T	0.4955	0.0192	TRUE	31	--+----?-?-----------?----?----?----	56.3	68.7245	7.179e-05	0.0033778	0.134496	0.014555	2.452e-20	0.0208884	1.246e-10	92	FALSE	1
	cg02283691-chr19:33052078:SNP	cg02283691	TSS1500	NM_001105570	NUDT19	N_Shore	chr19	33182526	chr19:33052078:SNP	rs8106507	130448	-0.493222	0.0256135	1.25e-82	26051	G	C	0.0309	0.006	TRUE	32	++++++++++++++++++++++++?+?+?+++++?+	41.6	53.1101	0.008003	0.01516	-0.491636	0.0349751	7.002e-45	0.0438818	2.601e-29	92	FALSE	1
	cg02283691-chr19:33176493:SNP	cg02283691	TSS1500	NM_001105570	NUDT19	N_Shore	chr19	33182526	chr19:33176493:SNP	rs35729536	6033	0.121586	0.010145	4.268e-33	23528	A	G	0.2951	0.0144	TRUE	31	++++-+??+?+++-++++++++++?+?++++-++++	44.1	53.659	0.005017	0.0025579	0.124368	0.0143241	3.874e-18	0.0181457	2.076e-11	92	FALSE	1
	cg02283691-chr19:33098987:SNP	cg02283691	TSS1500	NM_001105570	NUDT19	N_Shore	chr19	33182526	chr19:33098987:SNP	rs2868151	83539	-0.201138	0.0095869	9.88e-98	25055	A	G	0.3191	0.0197	TRUE	33	-------?-?--------?-----------------	65.8	93.6835	5.776e-08	0.0059367	-0.201929	0.0173083	1.888e-31	0.0280667	7.698e-13	92	FALSE	1
	cg02283691-chr19:33137629:SNP	cg02283691	TSS1500	NM_001105570	NUDT19	N_Shore	chr19	33182526	chr19:33137629:SNP	rs259220	44897	-0.161799	0.0097483	7.246e-62	27302	T	A	0.2633	0.0213	TRUE	35	+++++++++++++-+++-?+++++++++++++++++	59.3	83.5933	4.633e-06	0.0049202	-0.166411	0.0161278	5.83e-25	0.0239674	1.47e-11	92	FALSE	1
	cg02283691-chr19:33270891:SNP	cg02283691	TSS1500	NM_001105570	NUDT19	N_Shore	chr19	33182526	chr19:33270891:SNP	rs6510289	88365	-0.216355	0.0088135	4.52e-133	27253	C	T	0.3654	0.0192	TRUE	35	++++++++++++++++++++++++?+++++++++++	65.9	99.6538	2.301e-08	0.0053152	-0.220277	0.015823	4.704e-44	0.0258323	5.504e-17	92	FALSE	1
	cg02283691-chr19:33259291:INDEL	cg02283691	TSS1500	NM_001105570	NUDT19	N_Shore	chr19	33182526	chr19:33259291:INDEL	chr19.33259291	76765	-0.473911	0.0140286	3.66e-250	16769	D	I	0.1783	0.0238	TRUE	21	?--??--???--?--?----??--?-?-?--??---	82.9	116.842	1.093e-15	0.0204818	-0.460974	0.0357115	4.043e-38	0.0819567	7.362e-09	92	FALSE	1
	cg02283691-chr19:33238089:SNP	cg02283691	TSS1500	NM_001105570	NUDT19	N_Shore	chr19	33182526	chr19:33238089:SNP	rs12973557	55563	0.1552	0.0085647	2.176e-73	26946	T	C	0.4855	0.019	TRUE	35	++-++++?++++++++++++++++++++++++++++	51.1	69.589	0.0003044	0.0027214	0.157207	0.0128797	2.894e-34	0.0175296	8.473e-19	92	FALSE	1
	cg02283691-chr19:33374453:SNP	cg02283691	TSS1500	NM_001105570	NUDT19	N_Shore	chr19	33182526	chr19:33374453:SNP	rs7252389	191927	-0.37714	0.010249	2.02e-296	27745	T	C	0.2104	0.021	TRUE	36	------------------------------------	79.8	173.225	3.254e-20	0.0151095	-0.379031	0.0237345	2.079e-57	0.0507254	1.046e-13	92	FALSE	1
	cg02283691-chr19:33446691:SNP	cg02283691	TSS1500	NM_001105570	NUDT19	N_Shore	chr19	33182526	chr19:33446691:SNP	rs4805832	264165	0.110404	0.0092476	7.432e-33	26339	A	G	0.335	0.0186	TRUE	34	+++++++?++++++++++-+++++++?+++++++++	19.3	40.887	0.1627	0.0007045	0.109388	0.0106335	8.059e-25	0.0114577	5.645e-22	92	FALSE	1
	cg02283691-chr19:33087390:SNP	cg02283691	TSS1500	NM_001105570	NUDT19	N_Shore	chr19	33182526	chr19:33087390:SNP	rs4805004	95136	-0.203626	0.0102119	1.828e-88	24155	A	C	0.2729	0.0194	TRUE	32	-------?-?----------------?----?--+-	69.6	102.113	1.618e-09	0.0077858	-0.206647	0.0195881	5.101e-26	0.0336377	1.417e-09	92	FALSE	1
	cg02283691-chr19:33391684:SNP	cg02283691	TSS1500	NM_001105570	NUDT19	N_Shore	chr19	33182526	chr19:33391684:SNP	rs16967545	209158	0.106629	0.0107769	4.409e-23	27735	C	T	0.1947	0.0214	TRUE	36	---+--------------+-----+-+--------+	43.7	62.1765	0.003133	0.0032887	0.102268	0.0150775	1.178e-11	0.0191449	2.553e-08	92	FALSE	1
	cg02283691-chr19:33106911:SNP	cg02283691	TSS1500	NM_001105570	NUDT19	N_Shore	chr19	33182526	chr19:33106911:SNP	rs3760939	75615	-0.141715	0.0087322	3.151e-59	26574	A	C	0.4374	0.0257	TRUE	34	------------------?-------+----?----	48.7	64.3378	0.0008812	0.0024963	-0.143734	0.0128528	4.937e-29	0.0170246	8.498e-17	92	FALSE	1
	cg02283691-chr19:33155870:INDEL	cg02283691	TSS1500	NM_001105570	NUDT19	N_Shore	chr19	33182526	chr19:33155870:INDEL	chr19.33155870	26656	-0.197993	0.0179415	2.575e-28	7507	D	I	0.2897	0.0096	TRUE	11	-??--???-???-??-????--????-?-???-???	70.7	34.0844	0.0001787	0.0088466	-0.214282	0.0345229	5.402e-10	0.0611523	0.001205	92	FALSE	1
	cg02283691-chr19:33516441:SNP	cg02283691	TSS1500	NM_001105570	NUDT19	N_Shore	chr19	33182526	chr19:33516441:SNP	rs6510328	333915	-0.140578	0.0116121	9.799e-34	18138	C	T	0.2899	0.0223	TRUE	23	+??+++??+?++++?+?+++??+??+?++++++?-+	42.2	38.0544	0.01807	0.0023121	-0.14227	0.0161159	1.066e-18	0.0200861	2.582e-12	92	FALSE	1
	cg02283691-chr19:33145097:SNP	cg02283691	TSS1500	NM_001105570	NUDT19	N_Shore	chr19	33182526	chr19:33145097:SNP	rs259244	37429	-0.193523	0.0090757	6.92e-101	26526	T	C	0.3575	0.0239	TRUE	34	-------?-----+----?-----------------	55.2	73.5814	6.318e-05	0.0034921	-0.195637	0.014293	1.204e-42	0.0202365	1.143e-21	92	FALSE	1
	cg02283691-chr19:33244644:SNP	cg02283691	TSS1500	NM_001105570	NUDT19	N_Shore	chr19	33182526	chr19:33244644:SNP	rs6510285	62118	0.118522	0.0098414	2.107e-33	25091	T	C	0.293	0.0144	TRUE	32	++++-+?++++++-++++++++++?+??+++-++++	34.9	47.6284	0.02856	0.0016882	0.120838	0.0128141	4.1e-21	0.0151204	4.557e-15	92	FALSE	1
	cg02283691-chr19:33276506:SNP	cg02283691	TSS1500	NM_001105570	NUDT19	N_Shore	chr19	33182526	chr19:33276506:SNP	rs4805010	93980	0.155682	0.0087905	3.487e-70	25479	C	A	0.5066	0.0166	TRUE	34	--+----?-?--------------------------	55.5	74.1571	5.319e-05	0.0033214	0.157972	0.013863	4.419e-30	0.0197538	3.244e-15	92	FALSE	1
	cg02283691-chr19:33185745:SNP	cg02283691	TSS1500	NM_001105570	NUDT19	N_Shore	chr19	33182526	chr19:33185745:SNP	rs6510278	3219	0.159081	0.0086277	6.468e-76	26624	A	G	0.485	0.0191	TRUE	34	++-+++++++++++++++++++++?+?+++++++++	51.6	68.1591	0.0003055	0.0027311	0.161526	0.0130384	3.018e-35	0.0178199	4.372e-19	92	FALSE	1
	cg02283691-chr19:33535886:SNP	cg02283691	TSS1500	NM_001105570	NUDT19	N_Shore	chr19	33182526	chr19:33535886:SNP	rs112056118	353360	-0.269431	0.0292081	2.848e-20	21851	C	T	0.0383	0.021	TRUE	28	++++++??+++-+-?++-++++++?+???++?++--	51.2	55.3316	0.001042	0.0259804	-0.29745	0.045699	7.571e-11	0.0598566	6.755e-06	92	FALSE	1
	cg02283691-chr19:33452062:SNP	cg02283691	TSS1500	NM_001105570	NUDT19	N_Shore	chr19	33182526	chr19:33452062:SNP	rs10402360	269536	0.10821	0.0094317	1.803e-30	25182	C	G	0.3395	0.0183	TRUE	32	+++++++?++++++++++-+++++?+??++++++++	26.2	42.009	0.08967	0.0010259	0.106691	0.0114361	1.065e-20	0.0127812	2.532e-17	92	FALSE	1
	cg02283691-chr19:33054463:SNP	cg02283691	TSS1500	NM_001105570	NUDT19	N_Shore	chr19	33182526	chr19:33054463:SNP	rs7250123	128063	-0.135029	0.0097749	2.1e-43	27231	C	T	0.2623	0.0226	TRUE	35	-+++++++-++-++++++++++++?+++++++++++	53.6	73.3301	0.0001045	0.0039232	-0.136274	0.0151655	2.569e-19	0.0210821	1.504e-10	92	FALSE	1
	cg02283691-chr19:33152523:SNP	cg02283691	TSS1500	NM_001105570	NUDT19	N_Shore	chr19	33182526	chr19:33152523:SNP	rs259258	30003	-0.195767	0.0090868	6e-103	26520	A	G	0.3568	0.0239	TRUE	34	-------?-----+----?-----------------	58	78.517	1.408e-05	0.0039268	-0.198273	0.014787	5.381e-41	0.0216202	1.368e-19	92	FALSE	1
	cg02283691-chr19:33319544:SNP	cg02283691	TSS1500	NM_001105570	NUDT19	N_Shore	chr19	33182526	chr19:33319544:SNP	rs6510297	137018	0.153579	0.0085276	1.637e-72	27248	A	G	0.4828	0.0197	TRUE	35	++-+++++++++++++++++++++?+++++++++++	49.9	67.8424	0.0004947	0.0025651	0.155457	0.0126542	1.09e-34	0.0170157	1.785e-19	92	FALSE	1
	cg02283691-chr19:33107197:SNP	cg02283691	TSS1500	NM_001105570	NUDT19	N_Shore	chr19	33182526	chr19:33107197:SNP	rs3859524	75329	-0.142504	0.0087528	1.347e-59	26504	G	A	0.4389	0.0254	TRUE	34	+++++++?++++++++++?+++++++-+++++++++	47.7	63.0562	0.001244	0.0024056	-0.145	0.0127491	5.678e-30	0.0167248	1.588e-17	92	FALSE	1
	cg02283691-chr19:33199227:SNP	cg02283691	TSS1500	NM_001105570	NUDT19	N_Shore	chr19	33182526	chr19:33199227:SNP	rs12975429	16701	-0.469493	0.0112328	0	26054	A	G	0.1763	0.0212	TRUE	34	------??----------------------------	82.9	192.534	1.976e-24	0.0209997	-0.468484	0.0281914	5.164e-62	0.0655361	7.842e-13	92	FALSE	1
	cg02283691-chr19:33343955:SNP	cg02283691	TSS1500	NM_001105570	NUDT19	N_Shore	chr19	33182526	chr19:33343955:SNP	rs7250935	161429	-0.211563	0.0089251	3.25e-124	26462	T	G	0.3692	0.0189	TRUE	34	-------?----------------?-----------	66.5	98.5329	1.914e-08	0.0054491	-0.215596	0.0161924	1.902e-40	0.0266488	2.039e-15	92	FALSE	1
	cg02283691-chr19:33128457:SNP	cg02283691	TSS1500	NM_001105570	NUDT19	N_Shore	chr19	33182526	chr19:33128457:SNP	rs35972270	54069	-0.152525	0.0086398	9.52e-70	27307	C	T	0.4333	0.0274	TRUE	35	++++++++++++++++++?+++++++++++++++++	47.7	64.9495	0.001083	0.0024096	-0.154559	0.0125628	8.737e-35	0.0165045	2.432e-20	92	FALSE	1
	cg02283691-chr19:33500950:SNP	cg02283691	TSS1500	NM_001105570	NUDT19	N_Shore	chr19	33182526	chr19:33500950:SNP	rs8112624	318424	0.0818899	0.0109693	8.306e-14	22812	A	G	0.2394	0.016	TRUE	29	-++++++++++++++++-?+?++??+??++?+++++	24.4	37.05	0.1178	0.0011463	0.082139	0.0131141	3.766e-10	0.0145147	1.682e-08	92	FALSE	1
	cg02283691-chr19:33145565:INDEL	cg02283691	TSS1500	NM_001105570	NUDT19	N_Shore	chr19	33182526	chr19:33145565:INDEL	chr19.33145565	36961	-0.203437	0.009725	3.61e-97	23841	D	I	0.3347	0.0234	TRUE	31	-------?-?-------+?-----?------?----	67.2	91.3528	4.09e-08	0.0060969	-0.209683	0.0179227	1.285e-31	0.0296136	6.434e-12	92	FALSE	1
	cg02283691-chr19:33342084:SNP	cg02283691	TSS1500	NM_001105570	NUDT19	N_Shore	chr19	33182526	chr19:33342084:SNP	rs112165839	159558	0.258004	0.0383336	1.691e-11	14429	C	T	0.0231	0.0064	TRUE	18	?--??--????-?--?+-+-??---????--??-?+	15	19.9937	0.2746	0.0048287	0.249658	0.0431269	7.084e-09	0.0450841	1.048e-08	92	FALSE	1
	cg02283691-chr19:33317543:SNP	cg02283691	TSS1500	NM_001105570	NUDT19	N_Shore	chr19	33182526	chr19:33317543:SNP	rs2112917	135017	-0.383325	0.0107695	1.76e-277	26252	T	C	0.1972	0.0178	TRUE	34	------?-------------------?---------	78.2	151.291	4.48e-17	0.0143132	-0.389031	0.0240316	6.099e-59	0.0493737	8.245e-15	92	FALSE	1
	cg02283691-chr19:33086096:SNP	cg02283691	TSS1500	NM_001105570	NUDT19	N_Shore	chr19	33182526	chr19:33086096:SNP	rs2868149	96430	-0.21193	0.0094654	4.92e-111	27748	G	C	0.2758	0.0165	TRUE	36	++++++++++++++++++++++++++++++++++-+	67.1	106.317	4.068e-09	0.0066594	-0.214544	0.0173556	4.216e-35	0.0287522	1.695e-13	92	FALSE	1
	cg02283691-chr19:33052204:SNP	cg02283691	TSS1500	NM_001105570	NUDT19	N_Shore	chr19	33182526	chr19:33052204:SNP	rs11667615	130322	-0.490705	0.0262053	3.071e-78	24520	T	C	0.0313	0.0062	TRUE	30	------?-----------------?-???-----?-	46.3	53.957	0.003272	0.0179667	-0.489392	0.0373787	3.62e-39	0.0487571	7.947e-24	92	FALSE	1
	cg02283691-chr19:33146403:SNP	cg02283691	TSS1500	NM_001105570	NUDT19	N_Shore	chr19	33182526	chr19:33146403:SNP	rs863905	36123	-0.209073	0.0090901	4.66e-117	27280	T	C	0.3327	0.0228	TRUE	35	------------------?-----------------	63.5	93.2483	2.015e-07	0.0051076	-0.214294	0.0158423	1.089e-41	0.0249306	5.02e-17	92	FALSE	1
	cg02283691-chr19:33179748:SNP	cg02283691	TSS1500	NM_001105570	NUDT19	N_Shore	chr19	33182526	chr19:33179748:SNP	rs10409678	2778	0.16208	0.0090649	1.691e-71	24012	T	C	0.5038	0.0165	TRUE	32	++-+++??+?++++++++++++++++?+++++++++	60.6	78.7027	5.042e-06	0.0041073	0.166221	0.0152311	9.96e-28	0.023014	1.886e-12	92	FALSE	1
	cg02283691-chr19:33104305:SNP	cg02283691	TSS1500	NM_001105570	NUDT19	N_Shore	chr19	33182526	chr19:33104305:SNP	rs369859	78221	-0.204256	0.0091717	7.18e-110	27314	A	G	0.3184	0.0195	TRUE	35	------------------?-----------------	64	94.4677	1.34e-07	0.0053071	-0.204752	0.0161068	5.064e-37	0.0254832	1.099e-15	92	FALSE	1
	cg02283691-chr19:33130087:SNP	cg02283691	TSS1500	NM_001105570	NUDT19	N_Shore	chr19	33182526	chr19:33130087:SNP	rs2302967	52439	-0.109107	0.0091038	4.271e-33	27297	A	G	0.3388	0.0242	TRUE	35	+-------+----+---+?---------+-------	50.1	68.1665	0.0004524	0.0029568	-0.113109	0.0135992	8.999e-17	0.0182522	2.263e-09	92	FALSE	1
	cg02283691-chr19:33156372:SNP	cg02283691	TSS1500	NM_001105570	NUDT19	N_Shore	chr19	33182526	chr19:33156372:SNP	rs112981162	26154	-0.217549	0.0117007	3.673e-77	16332	G	T	0.3328	0.0255	TRUE	20	?++??++???++?++?+-?+??++?+?+?++??+++	65.3	54.802	2.492e-05	0.0053025	-0.217065	0.0212518	1.717e-24	0.0337486	1.147e-10	92	FALSE	1
	cg02283691-chr19:33368066:SNP	cg02283691	TSS1500	NM_001105570	NUDT19	N_Shore	chr19	33182526	chr19:33368066:SNP	rs34035782	185540	-0.187853	0.0086251	3.61e-105	27731	T	C	0.4027	0.0341	TRUE	36	------------------------------------	61.7	91.4094	6.228e-07	0.0043709	-0.194552	0.0146495	3.006e-40	0.0225261	7.472e-17	92	FALSE	1
	cg02283691-chr19:33452093:SNP	cg02283691	TSS1500	NM_001105570	NUDT19	N_Shore	chr19	33182526	chr19:33452093:SNP	rs10402550	269567	0.107795	0.0093447	8.747e-31	25686	A	G	0.3384	0.0177	TRUE	33	+++++++?++++++++++-+++++++??++++++++	21.8	40.9161	0.1342	0.0008145	0.106552	0.0109535	2.297e-22	0.0119484	1.852e-19	92	FALSE	1
	cg02283691-chr19:33205272:SNP	cg02283691	TSS1500	NM_001105570	NUDT19	N_Shore	chr19	33182526	chr19:33205272:SNP	rs145979141	22746	0.284875	0.0319211	4.483e-19	20771	T	C	0.0247	0.0063	TRUE	26	+++?+??+++?+++++-++++++++????++++??-	4.5	26.1833	0.3979	0.0012799	0.282087	0.0330295	1.337e-17	0.0334319	1.581e-17	92	FALSE	1
	cg02283691-chr19:33050270:SNP	cg02283691	TSS1500	NM_001105570	NUDT19	N_Shore	chr19	33182526	chr19:33050270:SNP	rs2868147	132256	-0.126569	0.0088013	6.84e-47	26622	T	G	0.4226	0.018	TRUE	34	-----------+------------?-?---------	42.2	57.0454	0.005799	0.0019453	-0.12794	0.0121631	7.089e-26	0.0152144	8.868e-17	92	FALSE	1
	cg02283691-chr19:33298286:SNP	cg02283691	TSS1500	NM_001105570	NUDT19	N_Shore	chr19	33182526	chr19:33298286:SNP	rs10408313	115760	0.157063	0.0084534	4.668e-77	27693	G	A	0.4839	0.0192	TRUE	36	--+---------------------------------	49.3	68.9915	0.000529	0.0025286	0.159052	0.0124554	2.422e-37	0.0166631	4.269e-21	92	FALSE	1
	cg02283691-chr19:33079964:SNP	cg02283691	TSS1500	NM_001105570	NUDT19	N_Shore	chr19	33182526	chr19:33079964:SNP	rs78299806	102562	-0.207961	0.0098019	6.75e-100	26242	G	A	0.2724	0.0171	TRUE	34	+++++++?+++++++++++++++++++++++?++-+	70.2	110.824	2.422e-10	0.0078207	-0.210431	0.0189389	1.108e-28	0.0329179	2.657e-10	92	FALSE	1
	cg02283691-chr19:33153398:SNP	cg02283691	TSS1500	NM_001105570	NUDT19	N_Shore	chr19	33182526	chr19:33153398:SNP	rs259261	29128	-0.13736	0.0099577	2.753e-43	26141	C	T	0.2641	0.0181	TRUE	33	+++++++++++++-+++-?+++++?+?+++++++++	45.8	59.0636	0.002489	0.0028089	-0.141535	0.0142723	3.519e-23	0.0183792	7.798e-14	92	FALSE	1
	cg02283691-chr19:33271701:INDEL	cg02283691	TSS1500	NM_001105570	NUDT19	N_Shore	chr19	33182526	chr19:33271701:INDEL	chr19.33271701	89175	0.153129	0.0108509	3.198e-45	16757	D	I	0.4958	0.0146	TRUE	21	?+-??++???++?++?++++??++?+?+?++??+++	47.4	38.0367	0.008765	0.0022881	0.152765	0.0159445	9.606e-22	0.0206366	1.169e-13	92	FALSE	1
	cg02283691-chr19:33161858:SNP	cg02283691	TSS1500	NM_001105570	NUDT19	N_Shore	chr19	33182526	chr19:33161858:SNP	rs10419234	20668	-0.495757	0.0250274	2.51e-87	24841	T	C	0.0344	0.0075	TRUE	32	---------------+--?----?----?-?-----	47.9	59.4459	0.001568	0.0186382	-0.492496	0.0364803	1.557e-41	0.0479928	5.165e-25	92	FALSE	1
	cg02283691-chr19:33496997:SNP	cg02283691	TSS1500	NM_001105570	NUDT19	N_Shore	chr19	33182526	chr19:33496997:SNP	rs10424007	314471	-0.220977	0.0125225	1.084e-69	21890	G	A	0.1818	0.0434	TRUE	29	+++++??++?++++++++++++++?+??+++++?++	52	58.2908	0.0006702	0.0050066	-0.222116	0.0191352	3.766e-31	0.0260695	2.321e-17	92	FALSE	1
	cg02283691-chr19:33163664:SNP	cg02283691	TSS1500	NM_001105570	NUDT19	N_Shore	chr19	33182526	chr19:33163664:SNP	rs1864206	18862	-0.496917	0.0261272	1.184e-80	22443	A	G	0.0352	0.0081	TRUE	29	---------------+--?----?--???-?--?--	45.2	51.0508	0.004925	0.0165452	-0.492553	0.0371771	4.583e-40	0.0476363	1.781e-25	92	FALSE	1
	cg02283691-chr19:33449499:SNP	cg02283691	TSS1500	NM_001105570	NUDT19	N_Shore	chr19	33182526	chr19:33449499:SNP	rs7257626	266973	0.10921	0.0093495	1.597e-31	25688	T	C	0.3378	0.0172	TRUE	33	+++++++?++++++++++-+++++++??++++++++	21.2	40.6288	0.1409	0.000789	0.108065	0.0109137	4.092e-23	0.0118706	3.577e-20	92	FALSE	1
	cg02283691-chr19:33120031:SNP	cg02283691	TSS1500	NM_001105570	NUDT19	N_Shore	chr19	33182526	chr19:33120031:SNP	rs259235	62495	-0.158085	0.0100054	3.111e-56	25996	T	C	0.2617	0.0213	TRUE	33	+------?+----+---+?-----?-----------	61.8	83.8655	1.566e-06	0.0054367	-0.161764	0.0171132	3.306e-21	0.0262221	1.653e-09	92	FALSE	1
	cg02283691-chr19:33152990:SNP	cg02283691	TSS1500	NM_001105570	NUDT19	N_Shore	chr19	33182526	chr19:33152990:SNP	rs259259	29536	-0.162523	0.0108926	2.426e-50	23953	A	G	0.2289	0.0184	TRUE	31	-------?-?---+---+?-----?-?---------	62	79.0137	2.736e-06	0.0061114	-0.167182	0.0187109	4.072e-19	0.0286889	1.47e-08	92	FALSE	1
	cg02283691-chr19:33099523:SNP	cg02283691	TSS1500	NM_001105570	NUDT19	N_Shore	chr19	33182526	chr19:33099523:SNP	rs7258278	83003	-0.200735	0.0095866	2.36e-97	25054	A	G	0.3191	0.0198	TRUE	33	-------?-?--------?-----------------	66	94.0061	5.168e-08	0.0059674	-0.201795	0.0173356	2.565e-31	0.0281625	1.02e-12	92	FALSE	1
	cg02283691-chr19:33044838:SNP	cg02283691	TSS1500	NM_001105570	NUDT19	N_Shore	chr19	33182526	chr19:33044838:SNP	rs8099851	137688	0.108162	0.0087205	2.51e-35	26484	A	G	0.4828	0.0183	TRUE	34	+++++++?+++++++--+++++++?+++++++++-+	40.9	55.8038	0.007834	0.0018113	0.109881	0.0119086	2.783e-20	0.0147465	2.221e-13	92	FALSE	1
	cg02283691-chr19:33432709:SNP	cg02283691	TSS1500	NM_001105570	NUDT19	N_Shore	chr19	33182526	chr19:33432709:SNP	rs6510306	250183	0.112871	0.0090156	5.84e-36	27748	C	T	0.3356	0.0186	TRUE	36	------------------+-----------------	27.1	48.0431	0.06991	0.0011041	0.111672	0.0109801	2.688e-24	0.0123754	7.469e-20	92	FALSE	1
	cg02283691-chr19:33242701:SNP	cg02283691	TSS1500	NM_001105570	NUDT19	N_Shore	chr19	33182526	chr19:33242701:SNP	rs7260037	60175	-0.388963	0.0106461	3.01e-292	27109	A	G	0.1946	0.0193	TRUE	35	--------------------------?---------	77.2	149.032	2.38e-16	0.0135812	-0.392195	0.0232158	5.027e-64	0.046665	7.735e-17	92	FALSE	1
	cg02283691-chr19:33371145:SNP	cg02283691	TSS1500	NM_001105570	NUDT19	N_Shore	chr19	33182526	chr19:33371145:SNP	rs17206303	188619	0.100856	0.0088831	7.106e-30	27745	A	G	0.3586	0.0267	TRUE	36	++++++++-+++++++++++++++++++++++++-+	27.8	48.4701	0.06455	0.0011079	0.1031	0.0108973	3.048e-21	0.0123018	2.435e-16	92	FALSE	1
	cg02283691-chr19:33067367:SNP	cg02283691	TSS1500	NM_001105570	NUDT19	N_Shore	chr19	33182526	chr19:33067367:SNP	rs6510263	115159	-0.206149	0.0094918	1.37e-104	27749	G	A	0.2754	0.0174	TRUE	36	++++++++++++++++++++++++++++++++++-+	67.3	107.072	3.125e-09	0.0067694	-0.20902	0.0174758	5.721e-33	0.0290372	1.252e-12	92	FALSE	1
	cg02283691-chr19:33460933:SNP	cg02283691	TSS1500	NM_001105570	NUDT19	N_Shore	chr19	33182526	chr19:33460933:SNP	rs7258961	278407	-0.275528	0.0102395	1.76e-159	24282	C	T	0.2599	0.0233	TRUE	31	+++++++?+++++++++++?++++?+??++++++++	64.7	84.9343	3.767e-07	0.0060409	-0.276081	0.0181855	4.698e-52	0.0289896	2.012e-21	92	FALSE	1
	cg02283691-chr19:33121874:SNP	cg02283691	TSS1500	NM_001105570	NUDT19	N_Shore	chr19	33182526	chr19:33121874:SNP	rs34377680	60652	-0.541736	0.0247518	3.48e-106	26819	A	C	0.0315	0.0051	TRUE	34	------------------?---------?-------	45	59.9523	0.002801	0.0172245	-0.538288	0.0350521	3.188e-53	0.0449676	2.005e-33	92	FALSE	1
	cg02283691-chr19:33497141:SNP	cg02283691	TSS1500	NM_001105570	NUDT19	N_Shore	chr19	33182526	chr19:33497141:SNP	rs10423470	314615	-0.220792	0.0125245	1.483e-69	21890	T	C	0.1819	0.0435	TRUE	29	-----??--?--------------?-??-----?--	52.1	58.4112	0.0006473	0.0050282	-0.221982	0.0191584	4.816e-31	0.0261276	2.9e-17	92	FALSE	1
	cg02283691-chr19:33436576:SNP	cg02283691	TSS1500	NM_001105570	NUDT19	N_Shore	chr19	33182526	chr19:33436576:SNP	rs4805022	254050	0.11286	0.0090148	5.849e-36	27740	A	T	0.3359	0.0187	TRUE	36	++++++++++++++++++-+++++++++++++++++	27.7	48.3918	0.0655	0.0011334	0.11163	0.0110234	4.211e-24	0.0124641	1.368e-19	92	FALSE	1
	cg02283691-chr19:33168412:SNP	cg02283691	TSS1500	NM_001105570	NUDT19	N_Shore	chr19	33182526	chr19:33168412:SNP	rs259293	14114	-0.168066	0.01094	2.919e-53	23955	C	T	0.2266	0.0194	TRUE	31	+++++++?+?+++-+++-?+++++?+?+++++++++	63.8	82.8994	7.503e-07	0.0066563	-0.174074	0.0192572	1.575e-19	0.0302306	2.706e-08	92	FALSE	1
	cg02283691-chr19:33271059:SNP	cg02283691	TSS1500	NM_001105570	NUDT19	N_Shore	chr19	33182526	chr19:33271059:SNP	rs6510290	88533	0.156806	0.0084475	6.469e-77	27740	G	A	0.4839	0.0193	TRUE	36	--+---------------------------------	48.7	68.2227	0.0006515	0.002468	0.158596	0.0123775	1.383e-37	0.016466	1.682e-21	92	FALSE	1
	cg02283691-chr19:33084729:SNP	cg02283691	TSS1500	NM_001105570	NUDT19	N_Shore	chr19	33182526	chr19:33084729:SNP	rs34943133	97797	-0.512379	0.0260459	3.736e-86	26056	A	G	0.0297	0.0054	TRUE	32	------------------------?-?-?-----?-	43.9	55.2554	0.00469	0.0172057	-0.512583	0.0363695	4.148e-45	0.046425	2.542e-28	92	FALSE	1
	cg02283691-chr19:33420507:INDEL	cg02283691	TSS1500	NM_001105570	NUDT19	N_Shore	chr19	33182526	chr19:33420507:INDEL	chr19.33420507	237981	-0.369332	0.0135425	9.09e-164	16768	I	D	0.1975	0.0225	TRUE	21	?++??++???++?++?++++??++?+?+?++??+++	75.2	80.6119	3.09e-09	0.0119529	-0.359721	0.0288669	1.213e-35	0.0545844	1.321e-11	92	FALSE	1
	cg02283691-chr19:33503394:SNP	cg02283691	TSS1500	NM_001105570	NUDT19	N_Shore	chr19	33182526	chr19:33503394:SNP	rs10403961	320868	-0.163759	0.0118882	3.607e-43	20777	G	A	0.224	0.0433	TRUE	27	+++++???+?+++++++-+++?++?+??+++++?++	23	33.7619	0.1411	0.001162	-0.163489	0.0141347	6.09e-31	0.0154372	2.733e-26	92	FALSE	1
	cg02283691-chr19:33161824:SNP	cg02283691	TSS1500	NM_001105570	NUDT19	N_Shore	chr19	33182526	chr19:33161824:SNP	rs454856	20702	-0.19696	0.0089426	1.66e-107	27280	G	A	0.3554	0.0235	TRUE	35	+++++++++++++-++++?+++++++++++++++++	57.1	79.2	1.813e-05	0.0037703	-0.19948	0.0143771	9.009e-44	0.0208309	3.225e-21	92	FALSE	1
	cg02283691-chr19:33118397:SNP	cg02283691	TSS1500	NM_001105570	NUDT19	N_Shore	chr19	33182526	chr19:33118397:SNP	rs4805783	64129	-0.105852	0.0095635	1.786e-28	24562	T	C	0.3413	0.0233	TRUE	32	+------?+?---+---+?-----?-----------	54.3	67.7882	0.000148	0.00353	-0.109254	0.0149495	2.708e-13	0.0209126	4.156e-07	92	FALSE	1
	cg02283691-chr19:33035367:SNP	cg02283691	TSS1500	NM_001105570	NUDT19	N_Shore	chr19	33182526	chr19:33035367:SNP	rs11668371	147159	-0.123036	0.0101354	6.548e-34	25486	T	C	0.2612	0.0219	TRUE	34	+------?+?-+----------------+-----+-	52.9	70.027	0.0001792	0.0039807	-0.126783	0.0156244	4.881e-16	0.0215077	1.062e-08	92	FALSE	1
	cg02283691-chr19:33498813:INDEL	cg02283691	TSS1500	NM_001105570	NUDT19	N_Shore	chr19	33182526	chr19:33498813:INDEL	chr19.33498813	316287	-0.219998	0.0129638	1.364e-64	20410	D	I	0.1827	0.0442	TRUE	27	-----???-?--------------?-??---?-?--	51.6	53.7497	0.001092	0.0049425	-0.221137	0.0198469	7.82e-29	0.0267999	2.232e-16	92	FALSE	1
	cg02283691-chr19:33368906:SNP	cg02283691	TSS1500	NM_001105570	NUDT19	N_Shore	chr19	33182526	chr19:33368906:SNP	rs112683198	186380	0.104596	0.0109411	1.178e-21	26969	A	G	0.1936	0.0221	TRUE	35	+++-+++?+++++-++++-+++++-+-++++++++-	47.1	64.2645	0.001298	0.0037804	0.0992125	0.0158202	3.581e-10	0.0206801	4.24e-07	92	FALSE	1
	cg02283691-chr19:33105612:SNP	cg02283691	TSS1500	NM_001105570	NUDT19	N_Shore	chr19	33182526	chr19:33105612:SNP	rs453804	76914	-0.204281	0.0091994	3.01e-109	27315	T	A	0.3146	0.018	TRUE	35	++++++++++++++++++?+++++++++++++++++	63	91.8363	3.222e-07	0.0051073	-0.205303	0.0159342	5.505e-38	0.0248482	2.016e-16	92	FALSE	1
	cg02283691-chr19:33346204:SNP	cg02283691	TSS1500	NM_001105570	NUDT19	N_Shore	chr19	33182526	chr19:33346204:SNP	rs8113265	163678	0.136956	0.0090563	1.148e-51	24387	G	A	0.4526	0.0195	TRUE	32	--+----?-?--------------?-?---------	40.7	52.2907	0.009764	0.0018285	0.138934	0.0123504	2.333e-29	0.0152762	3.094e-19	92	FALSE	1
	cg02283691-chr19:33313324:SNP	cg02283691	TSS1500	NM_001105570	NUDT19	N_Shore	chr19	33182526	chr19:33313324:SNP	rs12327875	130798	0.154292	0.0084514	1.836e-74	27717	T	C	0.4831	0.0196	TRUE	36	++-+++++++++++++++++++++++++++++++++	48.7	68.2255	0.000651	0.0024705	0.155959	0.0123829	2.257e-36	0.0164742	7.556e-21	92	FALSE	1
	cg02283691-chr19:33201096:SNP	cg02283691	TSS1500	NM_001105570	NUDT19	N_Shore	chr19	33182526	chr19:33201096:SNP	rs12986412	18570	0.124412	0.0093744	3.39e-40	26271	G	T	0.3224	0.0176	TRUE	34	------?------+-------+----?----+----	44	58.9241	0.003637	0.0023798	0.124527	0.0131785	3.413e-21	0.0167387	1.065e-13	92	FALSE	1
	cg02283691-chr19:33164920:SNP	cg02283691	TSS1500	NM_001105570	NUDT19	N_Shore	chr19	33182526	chr19:33164920:SNP	rs7252792	17606	-0.291275	0.0176722	4.939e-61	24111	A	G	0.0755	0.0136	TRUE	30	------?--------+--?----??-??-------+	42.3	50.2557	0.008475	0.0069618	-0.292188	0.0243956	4.686e-33	0.0306252	1.889e-21	92	FALSE	1
	cg02283691-chr19:33144621:SNP	cg02283691	TSS1500	NM_001105570	NUDT19	N_Shore	chr19	33182526	chr19:33144621:SNP	rs194589	37905	-0.158294	0.010162	1.043e-54	25046	T	C	0.2655	0.0202	TRUE	33	-------?-?---+---+?-----------------	63	86.3982	6.797e-07	0.0058854	-0.163348	0.0176281	1.926e-20	0.0274369	7.956e-09	92	FALSE	1
	cg02283691-chr19:33302823:SNP	cg02283691	TSS1500	NM_001105570	NUDT19	N_Shore	chr19	33182526	chr19:33302823:SNP	rs11670513	120297	0.15612	0.0084454	2.689e-76	27734	C	T	0.4827	0.0194	TRUE	36	--+---------------------------------	49	68.6249	0.0005844	0.0024966	0.157809	0.0124111	4.867e-37	0.016559	4.176e-21	92	FALSE	1
	cg02283691-chr19:33217564:INDEL	cg02283691	TSS1500	NM_001105570	NUDT19	N_Shore	chr19	33182526	chr19:33217564:INDEL	chr19.33217564	35038	-0.469687	0.0152863	2.55e-207	15867	D	I	0.1526	0.0145	TRUE	20	?--??-????--?--?----??--?-?-?--??---	81.8	104.348	8.674e-14	0.0215764	-0.448012	0.0380641	5.577e-32	0.0839523	2.21e-08	92	FALSE	1
	cg02283691-chr19:33132672:INDEL	cg02283691	TSS1500	NM_001105570	NUDT19	N_Shore	chr19	33182526	chr19:33132672:INDEL	chr19.33132672	49854	-0.140388	0.0120862	3.436e-31	16318	I	D	0.3024	0.0217	TRUE	20	?++??++???++?-+?-+?+??++?+?+?++??+++	40.6	31.9937	0.03131	0.0020584	-0.140208	0.016723	5.11e-17	0.0203518	5.271e-12	92	FALSE	1
	cg02283691-chr19:33498381:SNP	cg02283691	TSS1500	NM_001105570	NUDT19	N_Shore	chr19	33182526	chr19:33498381:SNP	rs71351706	315855	-0.221015	0.0125224	1.025e-69	21890	G	A	0.1819	0.0434	TRUE	29	+++++??++?++++++++++++++?+??+++++?++	52.2	58.5833	0.0006158	0.005055	-0.222211	0.0191842	5.026e-31	0.0262001	3.294e-17	92	FALSE	1
	cg02283691-chr19:33370070:SNP	cg02283691	TSS1500	NM_001105570	NUDT19	N_Shore	chr19	33182526	chr19:33370070:SNP	rs745961	187544	0.100754	0.0088765	7.361e-30	27747	G	A	0.3593	0.0271	TRUE	36	--------+-------------------------+-	28	48.6305	0.06262	0.0011195	0.103083	0.0109104	3.45e-21	0.0123334	3.104e-16	92	FALSE	1
	cg02283691-chr19:33157003:SNP	cg02283691	TSS1500	NM_001105570	NUDT19	N_Shore	chr19	33182526	chr19:33157003:SNP	rs259270	25523	-0.210281	0.0093877	3.96e-111	27246	C	T	0.2952	0.0183	TRUE	35	+++++++++++++-+++-?+++++++++++++++++	62.1	89.6869	6.538e-07	0.0051208	-0.216238	0.0160544	2.377e-41	0.0247633	2.037e-17	92	FALSE	1
	cg02283691-chr19:33423502:SNP	cg02283691	TSS1500	NM_001105570	NUDT19	N_Shore	chr19	33182526	chr19:33423502:SNP	rs4805827	240976	0.113053	0.0090175	4.685e-36	27738	C	T	0.3356	0.0186	TRUE	36	------------------+-----------------	26.8	47.8022	0.0731	0.0010842	0.111873	0.0109519	1.7e-24	0.012316	4.336e-20	92	FALSE	1
	cg02283691-chr19:33131539:SNP	cg02283691	TSS1500	NM_001105570	NUDT19	N_Shore	chr19	33182526	chr19:33131539:SNP	rs11084667	50987	-0.110375	0.0094888	2.83e-31	25048	A	G	0.342	0.0246	TRUE	33	+------?+?---+---+?-----------------	51.2	65.5201	0.0004314	0.0031627	-0.113984	0.0143541	2.007e-15	0.0194284	1.338e-08	92	FALSE	1
	cg02283691-chr19:33374302:SNP	cg02283691	TSS1500	NM_001105570	NUDT19	N_Shore	chr19	33182526	chr19:33374302:SNP	rs112681680	191776	0.105619	0.0107801	1.153e-22	27732	T	G	0.1945	0.0216	TRUE	36	+++-+++++++++-++++-+++++-+-++++++++-	44.5	63.0499	0.002517	0.0033963	0.101108	0.0151892	2.803e-11	0.0194195	5.363e-08	92	FALSE	1
	cg02283691-chr19:33418554:SNP	cg02283691	TSS1500	NM_001105570	NUDT19	N_Shore	chr19	33182526	chr19:33418554:SNP	rs34923997	236028	-0.373681	0.0105851	5.37e-273	27722	A	G	0.1932	0.0208	TRUE	36	------------------------------------	78.4	161.846	3.187e-18	0.0147841	-0.375544	0.0237014	1.526e-56	0.0489474	2.27e-14	92	FALSE	1
	cg02283691-chr19:33457988:SNP	cg02283691	TSS1500	NM_001105570	NUDT19	N_Shore	chr19	33182526	chr19:33457988:SNP	rs2043292	275462	0.101351	0.0093663	2.745e-27	25035	T	C	0.3585	0.0278	TRUE	32	++++++++-++++++++++?++++?+??++++++-+	35.9	48.3528	0.02434	0.001597	0.104003	0.0123203	3.129e-17	0.0146093	3.993e-12	92	FALSE	1
	cg02283691-chr19:33090045:SNP	cg02283691	TSS1500	NM_001105570	NUDT19	N_Shore	chr19	33182526	chr19:33090045:SNP	rs4805777	92481	-0.212081	0.0096942	4.3e-106	26381	G	A	0.2773	0.0156	TRUE	34	++++++?+++++++++++++++++?+++++++++-+	68.9	106.114	1.323e-09	0.0071821	-0.214772	0.0183197	9.651e-32	0.0311727	1.022e-11	92	FALSE	1
	cg02283691-chr19:33084346:SNP	cg02283691	TSS1500	NM_001105570	NUDT19	N_Shore	chr19	33182526	chr19:33084346:SNP	rs55943946	98180	-0.123498	0.0088969	8.265e-44	25656	G	A	0.4403	0.0245	TRUE	33	++++++?+++++++++++++++++?+-++++?++-+	50.8	65.0412	0.0004936	0.0027371	-0.124878	0.0134042	1.204e-20	0.0180833	8.529e-12	92	FALSE	1
	cg02283691-chr19:33194538:SNP	cg02283691	TSS1500	NM_001105570	NUDT19	N_Shore	chr19	33182526	chr19:33194538:SNP	rs7249198	12012	0.125178	0.0095779	4.924e-39	26382	A	G	0.2947	0.0146	TRUE	34	++++-++++++++-++++++++++++?++++?++++	28.3	46.0306	0.0654	0.0012487	0.127638	0.0117952	2.733e-27	0.0133599	7.277e-21	92	FALSE	1
	cg02283691-chr19:33056201:SNP	cg02283691	TSS1500	NM_001105570	NUDT19	N_Shore	chr19	33182526	chr19:33056201:SNP	rs34799080	126325	-0.490857	0.0259567	9.324e-80	25388	T	C	0.0309	0.0061	TRUE	31	------------------------?-???-----?-	45.9	55.4469	0.003158	0.0179486	-0.488842	0.036895	4.539e-40	0.047974	1.429e-24	92	FALSE	1
	cg02283691-chr19:33106893:SNP	cg02283691	TSS1500	NM_001105570	NUDT19	N_Shore	chr19	33182526	chr19:33106893:SNP	rs3760937	75633	-0.14173	0.0087325	3.083e-59	26574	A	G	0.4374	0.0257	TRUE	34	------------------?-------+----?----	48.7	64.362	0.0008755	0.0024984	-0.143749	0.0128556	5.004e-29	0.0170315	8.675e-17	92	FALSE	1
	cg02283691-chr19:33243903:SNP	cg02283691	TSS1500	NM_001105570	NUDT19	N_Shore	chr19	33182526	chr19:33243903:SNP	rs8107171	61377	0.153457	0.0088019	4.505e-68	25486	C	T	0.4852	0.0192	TRUE	34	--+----?-?--------------------------	52.5	69.4353	0.0002124	0.0029474	0.155653	0.0134245	4.382e-31	0.01852	1.171e-16	92	FALSE	1
	cg02283691-chr19:33221559:SNP	cg02283691	TSS1500	NM_001105570	NUDT19	N_Shore	chr19	33182526	chr19:33221559:SNP	rs12983074	39033	0.142233	0.0085311	2.084e-62	27238	G	A	0.5111	0.017	TRUE	35	--+---------------------?-----------	61.4	88.1614	1.075e-06	0.0041089	0.143782	0.0144364	2.287e-23	0.0221209	1.278e-10	92	FALSE	1
	cg02283691-chr19:33098875:SNP	cg02283691	TSS1500	NM_001105570	NUDT19	N_Shore	chr19	33182526	chr19:33098875:SNP	rs2868150	83651	-0.201571	0.0095916	4.74e-98	25055	T	C	0.3191	0.02	TRUE	33	-------?-?--------?-----------------	66.3	94.8878	3.81e-08	0.0060587	-0.202719	0.017426	2.796e-31	0.0284413	1.368e-12	92	FALSE	1
	cg02283691-chr19:33045844:SNP	cg02283691	TSS1500	NM_001105570	NUDT19	N_Shore	chr19	33182526	chr19:33045844:SNP	rs2868143	136682	-0.0960234	0.0088774	2.873e-27	27748	G	A	0.3573	0.0267	TRUE	36	-+++++++-+++++++++-+++++++-+-+++++-+	50.4	70.5677	0.0003432	0.002922	-0.0972932	0.0132893	2.458e-13	0.0178988	8.105e-08	92	FALSE	1
	cg02283691-chr19:33230316:INDEL	cg02283691	TSS1500	NM_001105570	NUDT19	N_Shore	chr19	33182526	chr19:33230316:INDEL	chr19.33230316	47790	0.120238	0.0103224	2.344e-31	22807	D	I	0.292	0.014	TRUE	30	++++-+??+?+++-++++++++++?+?++++?++++	18.9	35.7548	0.1808	0.0007579	0.121888	0.0118857	1.124e-24	0.0127268	3.466e-21	92	FALSE	1
	cg02283691-chr19:33151644:INDEL	cg02283691	TSS1500	NM_001105570	NUDT19	N_Shore	chr19	33182526	chr19:33151644:INDEL	chr19.33151644	30882	0.181968	0.0162193	3.279e-29	8368	D	I	0.6502	0.0122	TRUE	12	+??++?+?+???+??+????++????+?+???+???	68.5	34.9553	0.000252	0.0070681	0.191707	0.0299337	1.51e-10	0.0515408	0.0004147	92	FALSE	1
	cg02283691-chr19:33034698:SNP	cg02283691	TSS1500	NM_001105570	NUDT19	N_Shore	chr19	33182526	chr19:33034698:SNP	rs11084655	147828	-0.126154	0.0096629	5.913e-39	27735	G	A	0.2652	0.0203	TRUE	36	-+++++++-++-++++++++++++++++++++++-+	50.8	71.1261	0.0002939	0.0035168	-0.128361	0.0145338	1.029e-18	0.0196367	1.324e-10	92	FALSE	1
	cg02283691-chr19:33104776:SNP	cg02283691	TSS1500	NM_001105570	NUDT19	N_Shore	chr19	33182526	chr19:33104776:SNP	rs377555	77750	-0.204164	0.009175	1.07e-109	27297	A	G	0.3185	0.0195	TRUE	35	------------------?-----------------	63.9	94.2659	1.434e-07	0.0052931	-0.204623	0.0160942	4.938e-37	0.0254378	1.007e-15	92	FALSE	1
	cg02283691-chr19:33045473:SNP	cg02283691	TSS1500	NM_001105570	NUDT19	N_Shore	chr19	33182526	chr19:33045473:SNP	rs6510258	137053	-0.0999945	0.0092001	1.622e-27	25847	T	C	0.3544	0.0255	TRUE	33	+------?+---------+-----?-?-------+-	52.1	66.777	0.000302	0.0030816	-0.10315	0.0140545	2.148e-13	0.0191986	1.904e-07	92	FALSE	1
	cg02283691-chr19:33130866:SNP	cg02283691	TSS1500	NM_001105570	NUDT19	N_Shore	chr19	33182526	chr19:33130866:SNP	rs3760941	51660	-0.109111	0.0091031	4.201e-33	27296	T	C	0.3386	0.0238	TRUE	35	+-------+----+---+?-----------------	50.7	69.017	0.0003573	0.0030298	-0.112797	0.0136828	1.67e-16	0.0184786	3.532e-09	92	FALSE	1
	cg02283691-chr19:33240254:INDEL	cg02283691	TSS1500	NM_001105570	NUDT19	N_Shore	chr19	33182526	chr19:33240254:INDEL	chr19.33240254	57728	0.151252	0.0090219	4.395e-63	24276	I	D	0.4841	0.0203	TRUE	32	--+----?-?--------------?------?----	53.9	67.1763	0.0001772	0.0030845	0.153328	0.0140008	6.543e-28	0.0195502	1.021e-14	92	FALSE	1
	cg02283691-chr19:33032310:SNP	cg02283691	TSS1500	NM_001105570	NUDT19	N_Shore	chr19	33182526	chr19:33032310:SNP	rs8100915	150216	-0.128839	0.0099437	2.152e-38	26260	C	T	0.2636	0.0199	TRUE	35	-+++++++-++-++++++++++++++++++?+++-+	50.6	68.8897	0.0003702	0.0036028	-0.130515	0.0149364	2.371e-18	0.0201477	1.609e-10	92	FALSE	1
	cg02283691-chr19:33303684:SNP	cg02283691	TSS1500	NM_001105570	NUDT19	N_Shore	chr19	33182526	chr19:33303684:SNP	rs7248798	121158	-0.385814	0.0107691	4.36e-281	26265	T	G	0.1971	0.0182	TRUE	34	------?-------------------?---------	78.1	150.6	5.902e-17	0.014228	-0.391829	0.0239761	4.921e-60	0.0491465	4.151e-15	92	FALSE	1
	cg02283691-chr19:33370084:SNP	cg02283691	TSS1500	NM_001105570	NUDT19	N_Shore	chr19	33182526	chr19:33370084:SNP	rs745960	187558	0.10096	0.0088762	5.615e-30	27749	A	T	0.3592	0.0271	TRUE	36	++++++++-+++++++++++++++++++++++++-+	28.1	48.6469	0.06243	0.0011207	0.103332	0.010912	2.812e-21	0.0123371	2.758e-16	92	FALSE	1
	cg02283691-chr19:33237843:INDEL	cg02283691	TSS1500	NM_001105570	NUDT19	N_Shore	chr19	33182526	chr19:33237843:INDEL	chr19.33237843	55317	0.149772	0.009037	1.087e-61	24262	D	I	0.4931	0.0181	TRUE	32	++-++++?+?++++++++++++++?++++++?++++	54.7	68.3789	0.0001242	0.003198	0.150491	0.0141536	2.099e-26	0.0199335	5.752e-14	92	FALSE	1
	cg02283691-chr19:33137748:SNP	cg02283691	TSS1500	NM_001105570	NUDT19	N_Shore	chr19	33182526	chr19:33137748:SNP	rs11667412	44778	-0.548459	0.0248562	6.81e-108	26820	C	T	0.0312	0.0051	TRUE	34	++++++++++++++++++?+++++++++?+++++++	46.6	61.8359	0.001718	0.0185865	-0.546872	0.0357911	1.047e-52	0.0465759	5.215e-32	92	FALSE	1
	cg02283691-chr19:33034372:SNP	cg02283691	TSS1500	NM_001105570	NUDT19	N_Shore	chr19	33182526	chr19:33034372:SNP	rs16967229	148154	-0.125497	0.0096744	1.764e-38	27733	A	G	0.2639	0.0194	TRUE	36	+-------+--+----------------------+-	50.6	70.8897	0.0003139	0.0035023	-0.127901	0.0145281	1.324e-18	0.0195948	1.508e-10	92	FALSE	1
	cg02283691-chr19:33199033:SNP	cg02283691	TSS1500	NM_001105570	NUDT19	N_Shore	chr19	33182526	chr19:33199033:SNP	rs35086633	16507	0.120061	0.0094573	6.299e-37	27125	T	C	0.2948	0.0148	TRUE	35	++++-++++++++-+++++++-++++?++++-++++	35.2	52.4586	0.02248	0.001722	0.122113	0.0122957	3.042e-23	0.0145917	1.903e-16	92	FALSE	1
	cg02283691-chr19:33048849:INDEL	cg02283691	TSS1500	NM_001105570	NUDT19	N_Shore	chr19	33182526	chr19:33048849:INDEL	chr19.33048849	133677	-0.109149	0.0117023	1.088e-20	15139	D	I	0.4423	0.0259	TRUE	20	-??--?-?-??+----?-??----?-??-???-?--	51.6	39.2611	0.004086	0.0030234	-0.109692	0.01808	1.303e-09	0.0241813	6.369e-06	92	FALSE	1
	cg02283691-chr19:33498819:SNP	cg02283691	TSS1500	NM_001105570	NUDT19	N_Shore	chr19	33182526	chr19:33498819:SNP	rs2304105	316293	-0.226469	0.0156536	1.943e-47	13518	A	C	0.1923	0.0487	TRUE	17	?--???????--?--?----??--?-???--???--	43.6	28.3872	0.02841	0.0033453	-0.224736	0.0224953	1.68e-23	0.0277726	3.509e-16	92	FALSE	1
	cg02283691-chr19:33180434:SNP	cg02283691	TSS1500	NM_001105570	NUDT19	N_Shore	chr19	33182526	chr19:33180434:SNP	rs8104531	2092	-0.473264	0.0109452	0	27737	A	C	0.1739	0.0208	TRUE	36	------------------------------------	83.1	207.137	2.593e-26	0.0214516	-0.473874	0.0276029	4.65e-66	0.0647757	2.748e-13	92	FALSE	1
	cg02283691-chr19:33467087:SNP	cg02283691	TSS1500	NM_001105570	NUDT19	N_Shore	chr19	33182526	chr19:33467087:SNP	rs2304101	284561	-0.134478	0.0089026	1.492e-51	25066	C	A	0.4872	0.0148	TRUE	32	++++++++++++++++++-?++++?+??++++++++	49.6	61.4643	0.0009041	0.0025311	-0.135755	0.0132449	1.188e-24	0.0176514	2.566e-14	92	FALSE	1
	cg02283691-chr19:33220101:SNP	cg02283691	TSS1500	NM_001105570	NUDT19	N_Shore	chr19	33182526	chr19:33220101:SNP	rs7254089	37575	0.15074	0.0091122	1.81e-61	23803	G	A	0.4897	0.0216	TRUE	31	--+----?-?-----------?----?----?----	49.3	59.2028	0.001149	0.0025438	0.151853	0.013493	2.208e-29	0.0179823	5.173e-17	92	FALSE	1
	cg02283691-chr19:33342403:SNP	cg02283691	TSS1500	NM_001105570	NUDT19	N_Shore	chr19	33182526	chr19:33342403:SNP	rs200399858	159877	-0.220356	0.0118522	3.734e-77	15233	T	C	0.3553	0.0262	TRUE	19	?--??-????--?--?----??--?-???--??---	69.9	59.7751	2.225e-06	0.0063943	-0.220032	0.0232104	2.546e-21	0.0393594	2.161e-08	92	FALSE	1
	cg02283691-chr19:33221760:SNP	cg02283691	TSS1500	NM_001105570	NUDT19	N_Shore	chr19	33182526	chr19:33221760:SNP	rs36002893	39234	0.117895	0.0095984	1.121e-34	26372	G	A	0.293	0.014	TRUE	34	----+-?------+----------?------+----	33.5	49.6248	0.03164	0.0016002	0.120024	0.0123225	2.03e-22	0.0144339	3.137e-16	92	FALSE	1
	cg02283691-chr19:33101121:SNP	cg02283691	TSS1500	NM_001105570	NUDT19	N_Shore	chr19	33182526	chr19:33101121:SNP	rs4407169	81405	-0.200157	0.0095679	3.55e-97	25053	T	C	0.3207	0.0196	TRUE	33	-------?-?--------?-----------------	65.8	93.4912	6.172e-08	0.005894	-0.201375	0.0172514	1.752e-31	0.0279536	8.048e-13	92	FALSE	1
	cg02283691-chr19:33326817:INDEL	cg02283691	TSS1500	NM_001105570	NUDT19	N_Shore	chr19	33182526	chr19:33326817:INDEL	chr19.33326817	144291	-0.229116	0.0115451	1.211e-87	15903	D	I	0.3616	0.0182	TRUE	20	?--??-????--?--?----??--?-?-?--??---	70.4	64.2902	7.959e-07	0.0065404	-0.2288	0.0227184	7.412e-24	0.0390652	4.492e-09	92	FALSE	1
	cg02283691-chr19:33134965:SNP	cg02283691	TSS1500	NM_001105570	NUDT19	N_Shore	chr19	33182526	chr19:33134965:SNP	rs259226	47561	-0.162752	0.0097551	1.717e-62	27303	A	G	0.263	0.0217	TRUE	35	-------------+---+?-----------------	60	85.0754	2.897e-06	0.0050743	-0.166903	0.0162792	1.153e-24	0.0244093	2.6e-11	92	FALSE	1
	cg02283691-chr19:33201104:SNP	cg02283691	TSS1500	NM_001105570	NUDT19	N_Shore	chr19	33182526	chr19:33201104:SNP	rs12977148	18578	0.122189	0.0096215	5.943e-37	26262	A	G	0.2938	0.0142	TRUE	34	++++-+?++++++-+++++++-++++?++++-++++	35.6	51.2119	0.02248	0.0017616	0.124472	0.0125697	4.06e-23	0.0149314	2.76e-16	92	FALSE	1
	cg02283691-chr19:33474086:SNP	cg02283691	TSS1500	NM_001105570	NUDT19	N_Shore	chr19	33182526	chr19:33474086:SNP	rs10410191	291560	-0.119524	0.01269	4.565e-21	15613	G	C	0.2801	0.0281	TRUE	19	+++?????+?++?+++++????+??+??+++?+?++	54.3	39.346	0.00256	0.0037592	-0.121182	0.0204177	2.936e-09	0.0277389	1.641e-05	92	FALSE	1
	cg02283691-chr19:33125823:SNP	cg02283691	TSS1500	NM_001105570	NUDT19	N_Shore	chr19	33182526	chr19:33125823:SNP	rs34182086	56703	-0.151483	0.0086399	8.016e-69	27305	A	C	0.4332	0.0276	TRUE	35	------------------?-------+---------	47.6	64.9314	0.001088	0.002408	-0.153447	0.012559	2.487e-34	0.0164999	4.278e-20	92	FALSE	1
	cg02283691-chr19:33317584:INDEL	cg02283691	TSS1500	NM_001105570	NUDT19	N_Shore	chr19	33182526	chr19:33317584:INDEL	chr19.33317584	135058	0.100327	0.0100163	1.292e-23	23415	D	I	0.3098	0.0178	TRUE	31	++++++??+?+++-+++++++-++?++++++?++-+	28.9	42.1916	0.06891	0.0012847	0.10131	0.0124226	3.483e-16	0.0140868	1.063e-12	92	FALSE	1
	cg02283691-chr19:33423691:INDEL	cg02283691	TSS1500	NM_001105570	NUDT19	N_Shore	chr19	33182526	chr19:33423691:INDEL	chr19.33423691	241165	-0.341474	0.0144769	5.17e-123	14871	D	I	0.1973	0.0215	TRUE	19	?--??--????-?--?----??--?-?-??-??---	69.6	59.2311	2.722e-06	0.0093851	-0.333697	0.0280718	1.378e-32	0.0476378	7.603e-13	92	FALSE	1
	cg02283691-chr19:33176508:SNP	cg02283691	TSS1500	NM_001105570	NUDT19	N_Shore	chr19	33182526	chr19:33176508:SNP	rs71351189	6018	-0.411792	0.0110956	1.74e-301	24389	C	T	0.2008	0.0184	TRUE	32	+++++++?+?++++++++++++++?+?+++++++++	79	147.837	3.654e-17	0.0150504	-0.418235	0.0252435	1.187e-61	0.0529145	7.127e-15	92	FALSE	1
	cg02283691-chr19:33153320:SNP	cg02283691	TSS1500	NM_001105570	NUDT19	N_Shore	chr19	33182526	chr19:33153320:SNP	rs34552729	29206	-0.556578	0.0249269	1.96e-110	26822	T	C	0.0312	0.005	TRUE	34	------------------?---------?-------	42.7	57.5556	0.005116	0.0159136	-0.554998	0.0345406	4.277e-58	0.0434752	1.594e-37	92	FALSE	1
	cg02283691-chr19:33163103:SNP	cg02283691	TSS1500	NM_001105570	NUDT19	N_Shore	chr19	33182526	chr19:33163103:SNP	rs259283	19423	-0.15442	0.0101037	9.833e-53	26747	A	G	0.2438	0.016	TRUE	34	-------------+----?-----?-----------	55.7	74.5662	4.705e-05	0.0044336	-0.155479	0.0160211	2.88e-22	0.0228301	1.343e-11	92	FALSE	1
	cg02283691-chr19:33106387:SNP	cg02283691	TSS1500	NM_001105570	NUDT19	N_Shore	chr19	33182526	chr19:33106387:SNP	rs614361	76139	-0.203908	0.0091978	6.82e-109	27314	C	G	0.3146	0.018	TRUE	35	-----------------+?-----------------	63.5	93.0439	2.158e-07	0.0052121	-0.204778	0.0160328	2.338e-37	0.0251706	5.449e-16	92	FALSE	1
	cg02283691-chr19:33125055:SNP	cg02283691	TSS1500	NM_001105570	NUDT19	N_Shore	chr19	33182526	chr19:33125055:SNP	rs17693106	57471	-0.151685	0.0086404	5.409e-69	27305	A	G	0.4333	0.0276	TRUE	35	------------------?-------+---------	47.6	64.8636	0.001108	0.002403	-0.153608	0.0125529	1.975e-34	0.0164837	3.509e-20	92	FALSE	1
	cg02283691-chr19:33129050:SNP	cg02283691	TSS1500	NM_001105570	NUDT19	N_Shore	chr19	33182526	chr19:33129050:SNP	rs8110562	53476	-0.108476	0.009103	9.71e-33	27312	C	T	0.3386	0.0241	TRUE	35	-+++++++-++++-+++-?+++++++++-+++++++	49.6	67.4796	0.0005465	0.0028968	-0.112328	0.013529	1.017e-16	0.0180667	1.923e-09	92	FALSE	1
	cg02283691-chr19:33156555:SNP	cg02283691	TSS1500	NM_001105570	NUDT19	N_Shore	chr19	33182526	chr19:33156555:SNP	rs259266	25971	-0.168242	0.0109644	3.862e-53	23718	T	C	0.2272	0.0195	TRUE	31	-------?-?---+---+?-------?----?----	62	79.0458	2.707e-06	0.0062006	-0.174929	0.0188648	1.814e-20	0.0288896	5.759e-09	92	FALSE	1
	cg02283691-chr19:33116498:SNP	cg02283691	TSS1500	NM_001105570	NUDT19	N_Shore	chr19	33182526	chr19:33116498:SNP	rs7258672	66028	-0.168605	0.0089703	8.168e-79	26780	T	A	0.3685	0.0219	TRUE	34	++++++++++++++++++?+++++?+++++++++++	62.7	88.3549	6.022e-07	0.0046536	-0.173399	0.0154588	3.37e-29	0.0240174	2.217e-12	92	FALSE	1
	cg02283691-chr19:33156368:SNP	cg02283691	TSS1500	NM_001105570	NUDT19	N_Shore	chr19	33182526	chr19:33156368:SNP	rs7252621	26158	-0.170865	0.0130756	5.053e-39	16334	G	T	0.2329	0.0244	TRUE	20	?++??++???++?-+?+-?+??++?+?+?++??+++	62.2	50.2851	0.000119	0.0057947	-0.171673	0.0227857	4.912e-14	0.0346057	7.914e-07	92	FALSE	1
	cg02283691-chr19:33198861:SNP	cg02283691	TSS1500	NM_001105570	NUDT19	N_Shore	chr19	33182526	chr19:33198861:SNP	rs34159717	16335	0.120557	0.0094543	3.055e-37	27130	A	G	0.2951	0.0148	TRUE	35	++++-++++++++-+++++++-++++?++++-++++	35.7	52.8549	0.02062	0.0017578	0.122662	0.0123415	2.818e-23	0.0146972	2.35e-16	92	FALSE	1
	cg02283691-chr19:33164697:SNP	cg02283691	TSS1500	NM_001105570	NUDT19	N_Shore	chr19	33182526	chr19:33164697:SNP	rs259285	17829	-0.197983	0.0090235	1.06e-106	26804	T	C	0.3553	0.0237	TRUE	34	-------------+----?-----?-----------	58.5	79.5181	1.031e-05	0.0039557	-0.200231	0.0147631	6.639e-42	0.0217433	8.59e-20	92	FALSE	1
	cg02283691-chr19:33299819:INDEL	cg02283691	TSS1500	NM_001105570	NUDT19	N_Shore	chr19	33182526	chr19:33299819:INDEL	chr19.33299819	117293	0.254182	0.0331272	1.681e-14	19516	D	I	0.0241	0.0069	TRUE	25	+++?++??+??+++++-+-+++++????+++?++?-	4.7	25.1825	0.3959	0.0013816	0.251297	0.0343315	2.485e-13	0.0347593	2.62e-13	92	FALSE	1
	cg02283691-chr19:33218011:SNP	cg02283691	TSS1500	NM_001105570	NUDT19	N_Shore	chr19	33182526	chr19:33218011:SNP	rs7351070	35485	0.141235	0.0085337	1.593e-61	27234	T	C	0.511	0.0171	TRUE	35	++-+++++++++++++++++++++?+++++++++++	60.5	86.0099	2.15e-06	0.003948	0.142766	0.0142654	1.408e-23	0.0215877	6.055e-11	92	FALSE	1
	cg02283691-chr19:33448453:SNP	cg02283691	TSS1500	NM_001105570	NUDT19	N_Shore	chr19	33182526	chr19:33448453:SNP	rs10420805	265927	0.113027	0.00922	1.505e-34	26462	C	T	0.3371	0.0171	TRUE	34	------------------+-------??--------	28.8	46.3676	0.06128	0.0011867	0.111969	0.0113919	8.458e-23	0.0129548	2.668e-18	92	FALSE	1
	cg02283691-chr19:33440541:SNP	cg02283691	TSS1500	NM_001105570	NUDT19	N_Shore	chr19	33182526	chr19:33440541:SNP	rs4805023	258015	0.111851	0.0090197	2.59e-35	27726	C	T	0.3357	0.0186	TRUE	36	------------------+-----------------	27.5	48.263	0.0671	0.0011237	0.110627	0.0110126	9.619e-24	0.0124377	2.407e-19	92	FALSE	1
	cg02283691-chr19:33325484:SNP	cg02283691	TSS1500	NM_001105570	NUDT19	N_Shore	chr19	33182526	chr19:33325484:SNP	rs10414893	142958	-0.211632	0.0089507	1.35e-123	26373	C	A	0.3667	0.0195	TRUE	34	++++++?+++++++++++++++++?+++++++++++	66.4	98.2616	2.102e-08	0.0054581	-0.21587	0.0162174	1.997e-40	0.0266517	2.011e-15	92	FALSE	1
	cg02283691-chr19:33441935:SNP	cg02283691	TSS1500	NM_001105570	NUDT19	N_Shore	chr19	33182526	chr19:33441935:SNP	rs8100062	259409	0.112093	0.0090168	1.761e-35	27729	G	T	0.3359	0.0186	TRUE	36	------------------+-----------------	25.4	46.9437	0.08548	0.0010113	0.110802	0.0108388	1.568e-24	0.0120938	1.885e-20	92	FALSE	1
	cg02283691-chr19:33179574:INDEL	cg02283691	TSS1500	NM_001105570	NUDT19	N_Shore	chr19	33182526	chr19:33179574:INDEL	chr19.33179574	2952	-0.425626	0.0203303	2.54e-97	8367	D	I	0.1657	0.0124	TRUE	12	-??--?-?-???-??-????--????-?-???-???	83.5	66.7251	5.098e-10	0.025745	-0.454254	0.0512989	8.365e-19	0.123322	0.0005578	92	FALSE	1
	cg02283691-chr19:33496898:SNP	cg02283691	TSS1500	NM_001105570	NUDT19	N_Shore	chr19	33182526	chr19:33496898:SNP	rs10421384	314372	-0.221013	0.0125219	1.016e-69	21890	A	G	0.1819	0.0434	TRUE	29	-----??--?--------------?-??-----?--	51.7	58.0143	0.0007257	0.0049605	-0.222201	0.0190883	2.56e-31	0.0259447	1.614e-17	92	FALSE	1
	cg02283691-chr19:33102710:SNP	cg02283691	TSS1500	NM_001105570	NUDT19	N_Shore	chr19	33182526	chr19:33102710:SNP	rs10412323	79816	-0.197296	0.0096203	1.82e-93	24702	T	C	0.3224	0.0208	TRUE	32	-------?-?--------?--?--------------	67.3	94.9132	2.11e-08	0.006199	-0.196088	0.0177241	1.888e-28	0.0294546	2.109e-11	92	FALSE	1
	cg02283691-chr19:33097796:SNP	cg02283691	TSS1500	NM_001105570	NUDT19	N_Shore	chr19	33182526	chr19:33097796:SNP	rs8106502	84730	-0.201405	0.0097541	1.02e-94	24189	C	T	0.3199	0.0198	TRUE	32	++++++??+?++++++++?+++++++++++++++++	67.2	94.4694	2.466e-08	0.0063365	-0.201788	0.0179926	3.441e-29	0.0297248	1.238e-11	92	FALSE	1
	cg02283691-chr19:33036318:SNP	cg02283691	TSS1500	NM_001105570	NUDT19	N_Shore	chr19	33182526	chr19:33036318:SNP	rs933642	146208	-0.12559	0.009824	2.016e-37	26961	T	C	0.2632	0.0197	TRUE	35	+------?+--+----------------+-----+-	52	70.878	0.0002116	0.0037171	-0.127885	0.0149947	1.48e-17	0.0204796	8.655e-10	92	FALSE	1
	cg02283691-chr19:33494730:SNP	cg02283691	TSS1500	NM_001105570	NUDT19	N_Shore	chr19	33182526	chr19:33494730:SNP	rs10427110	312204	-0.220694	0.0125376	2.351e-69	21881	A	G	0.1819	0.0435	TRUE	29	-----??--?--------------?-??-----?--	50.1	56.1499	0.001233	0.0046632	-0.221673	0.0187938	4.14e-32	0.0251422	1.667e-18	92	FALSE	1
	cg02283691-chr19:33374282:SNP	cg02283691	TSS1500	NM_001105570	NUDT19	N_Shore	chr19	33182526	chr19:33374282:SNP	rs74506494	191756	0.104738	0.0107838	2.666e-22	27747	A	G	0.1941	0.0214	TRUE	36	+++-+++++++++-++++-+++++-+-++++++++-	44.5	63.0776	0.002499	0.0034022	0.0999972	0.0152001	4.746e-11	0.0194348	7.077e-08	92	FALSE	1
	cg02283691-chr19:33175938:SNP	cg02283691	TSS1500	NM_001105570	NUDT19	N_Shore	chr19	33182526	chr19:33175938:SNP	rs11878434	6588	-0.465261	0.011533	0	24996	A	G	0.1751	0.0212	TRUE	33	-------?-?--------------?-----------	84	199.841	3.574e-26	0.0233231	-0.465217	0.0299029	1.413e-54	0.0720238	1.048e-10	92	FALSE	1
	cg02283691-chr19:33410388:SNP	cg02283691	TSS1500	NM_001105570	NUDT19	N_Shore	chr19	33182526	chr19:33410388:SNP	rs1036217	227862	0.10892	0.0108125	7.238e-24	27250	C	T	0.1984	0.0213	TRUE	35	---+--------------+-----?-+--------+	44.5	61.3065	0.00279	0.0033307	0.104841	0.015264	6.488e-12	0.0194964	2.315e-08	92	FALSE	1
	cg02283691-chr19:33392010:SNP	cg02283691	TSS1500	NM_001105570	NUDT19	N_Shore	chr19	33182526	chr19:33392010:SNP	rs7253310	209484	-0.182157	0.008545	7.82e-101	27750	A	C	0.4287	0.0278	TRUE	36	------------------------------------	65.6	101.878	1.886e-08	0.0050864	-0.185224	0.0153193	1.18e-33	0.0248728	2.415e-13	92	FALSE	1
	cg02283691-chr19:33282797:SNP	cg02283691	TSS1500	NM_001105570	NUDT19	N_Shore	chr19	33182526	chr19:33282797:SNP	rs8106748	100271	-0.384826	0.0109072	1.11e-272	25614	A	G	0.1968	0.0183	TRUE	33	------?-------------------??--------	78.4	148.197	7.023e-17	0.014444	-0.390402	0.0244913	3.32e-57	0.0505128	2.569e-14	92	FALSE	1
	cg02283691-chr19:33408904:SNP	cg02283691	TSS1500	NM_001105570	NUDT19	N_Shore	chr19	33182526	chr19:33408904:SNP	rs2278401	226378	-0.363545	0.0102579	4.06e-275	27743	C	G	0.2096	0.0195	TRUE	36	------------------------------------	79.3	168.958	1.832e-19	0.0146668	-0.366431	0.0234745	6.251e-55	0.0495185	2.111e-13	92	FALSE	1
	cg02283691-chr19:33190796:SNP	cg02283691	TSS1500	NM_001105570	NUDT19	N_Shore	chr19	33182526	chr19:33190796:SNP	rs8101812	8270	0.122266	0.0096134	4.676e-37	26247	G	T	0.2945	0.0143	TRUE	34	----+-?------+------------?----+----	36.7	52.1032	0.01846	0.0018446	0.124543	0.0126744	8.672e-23	0.0151784	7.931e-16	92	FALSE	1
	cg02283691-chr19:33104951:SNP	cg02283691	TSS1500	NM_001105570	NUDT19	N_Shore	chr19	33182526	chr19:33104951:SNP	rs421607	77575	-0.204174	0.009171	8.43e-110	27314	A	G	0.3184	0.0195	TRUE	35	------------------?-----------------	64	94.4009	1.371e-07	0.0053003	-0.204716	0.0160992	4.827e-37	0.0254631	1.071e-15	92	FALSE	1
	cg02283691-chr19:33112707:SNP	cg02283691	TSS1500	NM_001105570	NUDT19	N_Shore	chr19	33182526	chr19:33112707:SNP	rs12151311	69819	-0.168204	0.0089871	3.652e-78	26769	T	C	0.3667	0.0216	TRUE	34	------------------?-----?-----------	61.5	85.8189	1.383e-06	0.0044574	-0.172983	0.0152685	9.391e-30	0.0233716	6.157e-13	92	FALSE	1
	cg02283691-chr19:33310447:SNP	cg02283691	TSS1500	NM_001105570	NUDT19	N_Shore	chr19	33182526	chr19:33310447:SNP	rs2868191	127921	-0.214556	0.0088026	3.22e-131	27245	C	T	0.3665	0.0188	TRUE	35	++++++++++++++++++++++++?+++++++++++	65.6	98.7207	3.169e-08	0.0052268	-0.218395	0.015732	8.114e-44	0.0255588	4.675e-17	92	FALSE	1
	cg02283691-chr19:33366304:SNP	cg02283691	TSS1500	NM_001105570	NUDT19	N_Shore	chr19	33182526	chr19:33366304:SNP	rs75708843	183778	0.105775	0.0107819	1.015e-22	27745	C	G	0.1939	0.0218	TRUE	36	+++-+++++++++-++++-+++++-++++++++++-	45.2	63.876	0.002041	0.0034976	0.100792	0.015295	4.403e-11	0.0196772	7.636e-08	92	FALSE	1
	cg02283691-chr19:33127022:SNP	cg02283691	TSS1500	NM_001105570	NUDT19	N_Shore	chr19	33182526	chr19:33127022:SNP	rs4805790	55504	-0.108134	0.0091047	1.564e-32	27311	T	C	0.3384	0.0242	TRUE	35	+-------+----+---+?---------+-------	50.3	68.4098	0.0004229	0.0029783	-0.112121	0.0136236	1.873e-16	0.0183192	3.574e-09	92	FALSE	1
	cg02283691-chr19:33315506:SNP	cg02283691	TSS1500	NM_001105570	NUDT19	N_Shore	chr19	33182526	chr19:33315506:SNP	rs8101263	132980	0.154379	0.008446	1.231e-74	27741	G	C	0.4825	0.0196	TRUE	36	--+---------------------------------	48.3	67.7188	0.000746	0.0024298	0.156003	0.0123296	1.08e-36	0.0163415	3.486e-21	92	FALSE	1
	cg02283691-chr19:33161103:SNP	cg02283691	TSS1500	NM_001105570	NUDT19	N_Shore	chr19	33182526	chr19:33161103:SNP	rs259277	21423	-0.166323	0.010285	8.016e-59	27237	T	C	0.2247	0.0178	TRUE	35	-------------+---+?-----------------	59.2	83.2579	5.15e-06	0.0054398	-0.17171	0.0169826	4.941e-24	0.0251854	4.004e-11	92	FALSE	1
	cg02283691-chr19:33325006:SNP	cg02283691	TSS1500	NM_001105570	NUDT19	N_Shore	chr19	33182526	chr19:33325006:SNP	rs35700505	142480	-0.463264	0.0110957	0	26880	T	C	0.1755	0.0205	TRUE	35	------?-----------------------------	83.1	200.785	1.517e-25	0.0213907	-0.464495	0.0279821	7.003e-62	0.0655248	1.549e-12	92	FALSE	1
	cg02283691-chr19:33335984:SNP	cg02283691	TSS1500	NM_001105570	NUDT19	N_Shore	chr19	33182526	chr19:33335984:SNP	rs145390838	153458	0.264671	0.030116	1.517e-18	23834	T	C	0.0236	0.0066	TRUE	30	+++?++++-+?+++++-+-++++++???++++++?-	3.1	29.9227	0.4179	0.0008794	0.263119	0.0308007	1.312e-17	0.0310742	1.632e-17	92	FALSE	1
	cg02283691-chr19:33083830:SNP	cg02283691	TSS1500	NM_001105570	NUDT19	N_Shore	chr19	33182526	chr19:33083830:SNP	rs116855540	98696	-0.212296	0.0094673	2.29e-111	27748	G	A	0.2759	0.0168	TRUE	36	++++++++++++++++++++++++++++++++++-+	67.3	106.874	3.349e-09	0.0067144	-0.215013	0.0174055	4.684e-35	0.0289089	2.079e-13	92	FALSE	1
	cg02283691-chr19:33083185:SNP	cg02283691	TSS1500	NM_001105570	NUDT19	N_Shore	chr19	33182526	chr19:33083185:SNP	chr19.33083185	99341	-0.517949	0.033763	4.086e-53	15803	T	C	0.029	0.0044	TRUE	19	?--??-????--?--?----??--?-?-?--??-?-	55.2	40.1724	0.001977	0.0274582	-0.514428	0.0538025	1.161e-21	0.0753523	6.256e-12	92	FALSE	1
	cg02283691-chr19:33258995:SNP	cg02283691	TSS1500	NM_001105570	NUDT19	N_Shore	chr19	33182526	chr19:33258995:SNP	rs12610378	76469	0.15573	0.0084526	8.425e-76	27745	A	G	0.4848	0.0193	TRUE	36	++-+++++++++++++++++++++++++++++++++	49.7	69.5407	0.0004554	0.0025689	0.157721	0.0125058	1.817e-36	0.0167942	1.812e-20	92	FALSE	1
	cg02283691-chr19:33344521:INDEL	cg02283691	TSS1500	NM_001105570	NUDT19	N_Shore	chr19	33182526	chr19:33344521:INDEL	chr19.33344521	161995	-0.237301	0.011931	5.028e-88	15189	I	D	0.3519	0.0263	TRUE	19	?++??+????++?++?++++??++?+?+??+??+++	68.5	57.0611	6.053e-06	0.0060604	-0.237811	0.0228379	2.163e-25	0.037822	3.516e-10	92	FALSE	1
	cg02283691-chr19:33040205:SNP	cg02283691	TSS1500	NM_001105570	NUDT19	N_Shore	chr19	33182526	chr19:33040205:SNP	rs4805000	142321	0.113848	0.0087126	5.083e-39	26430	T	A	0.4847	0.0183	TRUE	34	-------?-------+--------?---------+-	40.4	55.3571	0.008715	0.0017725	0.114682	0.011846	3.628e-22	0.0146153	6.72e-15	92	FALSE	1
	cg02283691-chr19:33282716:SNP	cg02283691	TSS1500	NM_001105570	NUDT19	N_Shore	chr19	33182526	chr19:33282716:SNP	rs6510294	100190	0.155814	0.0084459	5.369e-76	27748	T	G	0.4829	0.0195	TRUE	36	++-+++++++++++++++++++++++++++++++++	48.5	67.9711	0.0006972	0.0024484	0.157499	0.0123509	3.04e-37	0.0164023	2.108e-21	92	FALSE	1
	cg02283691-chr19:33321717:SNP	cg02283691	TSS1500	NM_001105570	NUDT19	N_Shore	chr19	33182526	chr19:33321717:SNP	rs3214460	139191	0.165561	0.010857	1.665e-52	16630	G	A	0.4827	0.0169	TRUE	21	?-+??-????--?--?----??--?-?-?---?---	56.6	46.0944	0.0007823	0.0033141	0.166938	0.0176002	2.423e-21	0.0250223	3.677e-11	92	FALSE	1
	cg02283691-chr19:33140075:SNP	cg02283691	TSS1500	NM_001105570	NUDT19	N_Shore	chr19	33182526	chr19:33140075:SNP	rs452811	42451	-0.197318	0.0089468	8.61e-108	27302	C	T	0.3542	0.0223	TRUE	35	+++++++++++++-++++?+++++++++++++++++	57.8	80.5661	1.191e-05	0.0038878	-0.200155	0.0145045	2.567e-43	0.0212002	1.31e-20	92	FALSE	1
	cg02283691-chr19:33223050:SNP	cg02283691	TSS1500	NM_001105570	NUDT19	N_Shore	chr19	33182526	chr19:33223050:SNP	rs35417602	40524	0.116714	0.0094389	4.027e-35	27233	T	C	0.2937	0.0143	TRUE	35	++++-++++++++-++++++++++?++++++-++++	32.1	50.0646	0.03725	0.0014926	0.118676	0.0119609	3.339e-23	0.0138986	4.559e-17	92	FALSE	1
	cg02283691-chr19:33220973:SNP	cg02283691	TSS1500	NM_001105570	NUDT19	N_Shore	chr19	33182526	chr19:33220973:SNP	rs12981545	38447	-0.473694	0.0110723	0	26862	A	G	0.1747	0.0209	TRUE	35	------?-----------------------------	83.1	201.084	1.338e-25	0.0213404	-0.473072	0.0279574	3.141e-64	0.0654839	4.698e-13	92	FALSE	1
	cg02283691-chr19:33423969:INDEL	cg02283691	TSS1500	NM_001105570	NUDT19	N_Shore	chr19	33182526	chr19:33423969:INDEL	chr19.33423969	241443	0.108074	0.0096327	3.272e-29	24276	D	I	0.3362	0.0192	TRUE	32	+++++++?+?++++++++-+++++?++++++?++++	20.6	39.0566	0.1517	0.0007836	0.10643	0.011203	2.097e-21	0.0121361	5.333e-19	92	FALSE	1
	cg02283691-chr19:33197355:SNP	cg02283691	TSS1500	NM_001105570	NUDT19	N_Shore	chr19	33182526	chr19:33197355:SNP	rs12975541	14829	0.120208	0.0094568	5.12e-37	27127	T	C	0.2948	0.0148	TRUE	35	++++-++++++++-++++++++++++?++++-++++	35.3	52.513	0.02222	0.0017269	0.122226	0.0123021	2.922e-23	0.0146061	1.872e-16	92	FALSE	1
	cg02283691-chr19:33448204:SNP	cg02283691	TSS1500	NM_001105570	NUDT19	N_Shore	chr19	33182526	chr19:33448204:SNP	rs8107282	265678	0.128953	0.0087926	1.065e-48	25950	A	G	0.4661	0.03	TRUE	33	+++++++++++++-++-+++++++?+??++++++++	54.1	69.6481	0.0001313	0.0030429	0.132615	0.0136713	3.007e-22	0.0191372	1.602e-11	92	FALSE	1
	cg02283691-chr19:33034189:SNP	cg02283691	TSS1500	NM_001105570	NUDT19	N_Shore	chr19	33182526	chr19:33034189:SNP	rs10412141	148337	-0.125587	0.0096613	1.239e-38	27749	G	A	0.2654	0.0202	TRUE	36	-+++++++-++-++++++++++++++++++++++-+	51.3	71.7952	0.0002438	0.0035808	-0.127739	0.0146015	2.166e-18	0.019818	2.343e-10	92	FALSE	1
	cg02283691-chr19:33038332:SNP	cg02283691	TSS1500	NM_001105570	NUDT19	N_Shore	chr19	33182526	chr19:33038332:SNP	rs4804999	144194	-0.1307	0.0096963	2.071e-41	27719	C	T	0.2618	0.0196	TRUE	36	-+++++++-++-++++++++++++++++++++++-+	51.3	71.9128	0.0002359	0.0036182	-0.132339	0.0146646	1.807e-19	0.0199226	5.367e-11	92	FALSE	1
	cg02283691-chr19:33108666:SNP	cg02283691	TSS1500	NM_001105570	NUDT19	N_Shore	chr19	33182526	chr19:33108666:SNP	rs35865703	73860	-0.522204	0.0257239	1.28e-91	25854	G	T	0.0307	0.0054	TRUE	32	++++++?+++++++++++?+++++++++?+++++?+	43.5	54.8947	0.005138	0.016544	-0.524826	0.035886	1.951e-48	0.0455519	2.002e-30	92	FALSE	1
	cg02283691-chr19:33443388:INDEL	cg02283691	TSS1500	NM_001105570	NUDT19	N_Shore	chr19	33182526	chr19:33443388:INDEL	chr19.33443388	260862	-0.370588	0.0138064	1.05e-158	16101	D	I	0.1984	0.0276	TRUE	20	?--??--???--?--?----??--?-???--??---	77.6	84.8427	2.683e-10	0.0135447	-0.35877	0.0310253	6.286e-31	0.061651	1.843e-09	92	FALSE	1
	cg02283691-chr19:33195841:SNP	cg02283691	TSS1500	NM_001105570	NUDT19	N_Shore	chr19	33182526	chr19:33195841:SNP	rs12980802	13315	0.120661	0.0094562	2.744e-37	27121	T	C	0.2948	0.0147	TRUE	35	++++-++++++++-++++++++++++?++++-++++	35.2	52.4776	0.02239	0.0017233	0.122701	0.0122966	1.894e-23	0.0145952	1.372e-16	92	FALSE	1
	cg02283691-chr19:33101513:SNP	cg02283691	TSS1500	NM_001105570	NUDT19	N_Shore	chr19	33182526	chr19:33101513:SNP	rs8108683	81013	-0.196992	0.0100866	6.082e-85	22164	T	C	0.3325	0.0282	TRUE	28	---?---?-?--------?-??----?----?----	66.9	81.5581	2.188e-07	0.005863	-0.197592	0.0185795	2.049e-26	0.0304682	1.01e-10	92	FALSE	1
	cg02283691-chr19:33038957:SNP	cg02283691	TSS1500	NM_001105570	NUDT19	N_Shore	chr19	33182526	chr19:33038957:SNP	rs2059056	143569	-0.131074	0.0097211	1.957e-41	27705	A	G	0.26	0.0201	TRUE	36	+-------+--+------------------------	52.4	73.4597	0.0001523	0.00379	-0.133194	0.0148717	3.361e-19	0.0204032	1.325e-10	92	FALSE	1
	cg02283691-chr19:33090234:INDEL	cg02283691	TSS1500	NM_001105570	NUDT19	N_Shore	chr19	33182526	chr19:33090234:INDEL	chr19.33090234	92292	-0.209264	0.0102942	7.24e-92	23415	D	I	0.2784	0.0171	TRUE	31	------??-?--------------?------?--+-	71.3	104.505	3.562e-10	0.008303	-0.211925	0.0203016	1.649e-25	0.0358601	5.361e-09	92	FALSE	1
	cg02283691-chr19:33336079:INDEL	cg02283691	TSS1500	NM_001105570	NUDT19	N_Shore	chr19	33182526	chr19:33336079:INDEL	chr19.33336079	153553	-0.213687	0.0093278	3.81e-116	24276	D	I	0.3703	0.0199	TRUE	32	-------?-?--------------?------?----	68.4	97.987	7.113e-09	0.0061055	-0.2178	0.0174255	7.564e-36	0.029484	4.244e-13	92	FALSE	1
	cg02283691-chr19:33210646:SNP	cg02283691	TSS1500	NM_001105570	NUDT19	N_Shore	chr19	33182526	chr19:33210646:SNP	rs1559177	28120	-0.474439	0.011064	0	26861	G	A	0.1752	0.0209	TRUE	35	++++++?+++++++++++++++++++++++++++++	83	200.422	1.769e-25	0.0212233	-0.473919	0.0278884	9.183e-65	0.0652194	3.477e-13	92	FALSE	1
	cg02283691-chr19:33227916:INDEL	cg02283691	TSS1500	NM_001105570	NUDT19	N_Shore	chr19	33182526	chr19:33227916:INDEL	chr19.33227916	45390	0.151637	0.0090246	2.332e-63	24276	I	D	0.4845	0.0194	TRUE	32	--+----?-?--------------?------?----	54.1	67.5581	0.0001584	0.003119	0.153757	0.0140463	6.914e-28	0.0196672	1.257e-14	92	FALSE	1
	cg02283691-chr19:33384708:SNP	cg02283691	TSS1500	NM_001105570	NUDT19	N_Shore	chr19	33182526	chr19:33384708:SNP	rs7256983	202182	-0.375889	0.0102735	4.43e-293	27719	T	G	0.2089	0.0205	TRUE	36	------------------------------------	79.7	172.066	5.209e-20	0.0150535	-0.378298	0.0237103	2.629e-57	0.0505065	9.888e-14	92	FALSE	1
	cg02283691-chr19:33072085:SNP	cg02283691	TSS1500	NM_001105570	NUDT19	N_Shore	chr19	33182526	chr19:33072085:SNP	rs10405535	110441	0.119924	0.0110578	2.103e-27	19476	A	G	0.2938	0.0281	TRUE	26	-+++++??+?+-++++++?++?++?+??++?++?++	40.6	42.0977	0.01754	0.0022238	0.121057	0.0152206	1.813e-15	0.0186203	1.191e-10	92	FALSE	1
	cg02283691-chr19:33147520:SNP	cg02283691	TSS1500	NM_001105570	NUDT19	N_Shore	chr19	33182526	chr19:33147520:SNP	rs117920513	35006	-0.553052	0.0251979	8.98e-107	25477	T	C	0.0327	0.0073	TRUE	32	------------------?-------?-?--?----	40.1	51.7501	0.01111	0.0137757	-0.553046	0.0341531	5.635e-59	0.0420644	1.753e-39	92	FALSE	1
	cg02283691-chr19:33150858:SNP	cg02283691	TSS1500	NM_001105570	NUDT19	N_Shore	chr19	33182526	chr19:33150858:SNP	rs36054879	31668	-0.55397	0.0248773	7.53e-110	26822	C	T	0.0312	0.0049	TRUE	34	++++++++++++++++++?+++++++++?+++++++	43.1	58.038	0.00454	0.0161647	-0.552512	0.0346412	2.868e-57	0.0437524	9.665e-37	92	FALSE	1
	cg02283691-chr19:33452197:SNP	cg02283691	TSS1500	NM_001105570	NUDT19	N_Shore	chr19	33182526	chr19:33452197:SNP	rs10404403	269671	0.107734	0.0093446	9.427e-31	25686	T	C	0.3384	0.0177	TRUE	33	+++++++?++++++++++-+++++++??++++++++	21.7	40.8531	0.1356	0.0008087	0.106487	0.0109435	2.232e-22	0.0119299	1.708e-19	92	FALSE	1
	cg02283691-chr19:33290124:INDEL	cg02283691	TSS1500	NM_001105570	NUDT19	N_Shore	chr19	33182526	chr19:33290124:INDEL	chr19.33290124	107598	0.255397	0.0331088	1.221e-14	19516	D	I	0.0241	0.0068	TRUE	25	+++?++??+??+++++-+++++++????+++?++?-	5	25.2568	0.3919	0.0014664	0.252444	0.0343796	2.091e-13	0.0348426	2.301e-13	92	FALSE	1
	cg02283691-chr19:33090271:SNP	cg02283691	TSS1500	NM_001105570	NUDT19	N_Shore	chr19	33182526	chr19:33090271:SNP	rs34540877	92255	-0.514471	0.0262919	2.917e-85	25187	C	T	0.0301	0.0054	TRUE	31	++++++?+++++++++++++++++?+?+?+++++?+	44.9	54.4827	0.00406	0.0177217	-0.51543	0.0370839	6.421e-44	0.0477485	4.537e-27	92	FALSE	1
	cg02283691-chr19:33097466:INDEL	cg02283691	TSS1500	NM_001105570	NUDT19	N_Shore	chr19	33182526	chr19:33097466:INDEL	chr19.33097466	85060	-0.220335	0.0121226	8.064e-74	15473	D	I	0.3229	0.0224	TRUE	19	?--??-????--?--?--?-??--?-?-?--??---	64.2	50.3344	6.718e-05	0.0051785	-0.218543	0.0218459	1.466e-23	0.0338992	8.047e-11	92	FALSE	1
	cg02283691-chr19:33412139:SNP	cg02283691	TSS1500	NM_001105570	NUDT19	N_Shore	chr19	33182526	chr19:33412139:SNP	rs10404560	229613	0.150368	0.0110205	2.18e-42	16769	A	G	0.4285	0.0212	TRUE	21	?++??++???++?++?++++??++?+?+?++??+++	61.5	51.9369	0.0001163	0.0041817	0.147372	0.0189646	7.794e-15	0.0286184	1.486e-07	92	FALSE	1
	cg02283691-chr19:33416519:SNP	cg02283691	TSS1500	NM_001105570	NUDT19	N_Shore	chr19	33182526	chr19:33416519:SNP	rs10416872	233993	0.120295	0.0087036	1.896e-43	27744	C	T	0.3978	0.0223	TRUE	36	------------------------------------	37.7	56.1682	0.01307	0.0016703	0.120568	0.0115394	1.491e-25	0.0139676	7.152e-18	92	FALSE	1
	cg02283691-chr19:33490217:SNP	cg02283691	TSS1500	NM_001105570	NUDT19	N_Shore	chr19	33182526	chr19:33490217:SNP	rs4076879	307691	-0.215152	0.0127056	2.542e-64	21134	A	G	0.1837	0.0433	TRUE	28	-----???-?--------------?-??-----?--	50.2	54.1931	0.001441	0.0046378	-0.215885	0.019099	1.261e-29	0.025502	3.266e-17	92	FALSE	1
	cg02283691-chr19:33151159:SNP	cg02283691	TSS1500	NM_001105570	NUDT19	N_Shore	chr19	33182526	chr19:33151159:SNP	rs259253	31367	-0.140004	0.0098766	1.302e-45	26624	G	A	0.2646	0.0193	TRUE	34	+++++++++++++-+++-?+++++++?+++++++++	46.2	61.3558	0.001949	0.0028918	-0.144886	0.0142093	2.054e-24	0.0183632	2.456e-14	92	FALSE	1
	cg02283691-chr19:33204309:INDEL	cg02283691	TSS1500	NM_001105570	NUDT19	N_Shore	chr19	33182526	chr19:33204309:INDEL	chr19.33204309	21783	-0.47169	0.0118789	0	23415	I	D	0.176	0.0218	TRUE	31	++++++??+?++++++++++++++?++++++?++++	84.2	190.273	3.217e-25	0.023713	-0.471594	0.0311138	6.801e-52	0.0753413	3.832e-10	92	FALSE	1
	cg02283691-chr19:33228840:SNP	cg02283691	TSS1500	NM_001105570	NUDT19	N_Shore	chr19	33182526	chr19:33228840:SNP	rs12974135	46314	0.155992	0.0084427	3.19e-76	27717	G	A	0.4858	0.0192	TRUE	36	--+---------------------------------	50.1	70.1873	0.0003813	0.0026108	0.158289	0.0125483	1.759e-36	0.0169305	3.153e-20	92	FALSE	1
	cg02283691-chr19:33418563:SNP	cg02283691	TSS1500	NM_001105570	NUDT19	N_Shore	chr19	33182526	chr19:33418563:SNP	rs35391689	236037	-0.372247	0.0106179	2.9e-269	27700	C	T	0.1924	0.0213	TRUE	36	++++++++++++++++++++++++++++++++++++	78.1	159.824	7.142e-18	0.014639	-0.374853	0.0236276	1.106e-56	0.0484855	1.622e-14	92	FALSE	1
	cg02283691-chr19:33084631:INDEL	cg02283691	TSS1500	NM_001105570	NUDT19	N_Shore	chr19	33182526	chr19:33084631:INDEL	chr19.33084631	97895	-0.21683	0.012151	3.186e-71	16769	D	I	0.2799	0.0173	TRUE	21	?--??--???--?--?----??--?-?-?--??-+-	65.1	57.3169	1.837e-05	0.0059476	-0.21485	0.0220317	1.812e-22	0.034823	4.766e-10	92	FALSE	1
	cg02283691-chr19:33123864:SNP	cg02283691	TSS1500	NM_001105570	NUDT19	N_Shore	chr19	33182526	chr19:33123864:SNP	rs3859525	58662	-0.108289	0.0091033	1.249e-32	27311	G	C	0.3384	0.0241	TRUE	35	-+++++++-++++-+++-?+++++++++-+++++++	50.2	68.3231	0.0004332	0.0029699	-0.11241	0.0136122	1.481e-16	0.0182932	3.227e-09	92	FALSE	1
	cg02283691-chr19:33305504:SNP	cg02283691	TSS1500	NM_001105570	NUDT19	N_Shore	chr19	33182526	chr19:33305504:SNP	rs12463019	122978	0.156129	0.0084463	2.73e-76	27732	C	T	0.4823	0.0195	TRUE	36	--+---------------------------------	48.9	68.4483	0.000613	0.0024841	0.157826	0.0123967	3.959e-37	0.0165181	3.324e-21	92	FALSE	1
	cg02283691-chr19:33223005:SNP	cg02283691	TSS1500	NM_001105570	NUDT19	N_Shore	chr19	33182526	chr19:33223005:SNP	rs12983865	40479	0.141956	0.008531	3.568e-62	27237	G	T	0.5114	0.0169	TRUE	35	--+---------------------?-----------	61.3	87.8778	1.178e-06	0.0040872	0.14349	0.0144125	2.376e-23	0.0220495	1.21e-10	92	FALSE	1
	cg02283691-chr19:33107651:SNP	cg02283691	TSS1500	NM_001105570	NUDT19	N_Shore	chr19	33182526	chr19:33107651:SNP	rs2021772	74875	-0.138899	0.0086296	2.734e-58	27286	C	T	0.4347	0.0249	TRUE	35	++++++++++++++++++?+++++++-+++++++++	45.6	62.4956	0.002059	0.0022133	-0.140564	0.0123046	3.185e-30	0.015862	2.011e-18	92	FALSE	1
	cg02283691-chr19:33199753:SNP	cg02283691	TSS1500	NM_001105570	NUDT19	N_Shore	chr19	33182526	chr19:33199753:SNP	rs8113684	17227	0.122424	0.0092215	3.195e-40	27141	C	T	0.3225	0.0174	TRUE	35	-------------+-------+----?----+----	43.7	60.3424	0.003556	0.0023359	0.122255	0.0129	2.614e-21	0.0163661	7.415e-14	92	FALSE	1
	cg02283691-chr19:33138125:SNP	cg02283691	TSS1500	NM_001105570	NUDT19	N_Shore	chr19	33182526	chr19:33138125:SNP	rs259218	44401	-0.161392	0.0097252	7.544e-62	27303	G	A	0.2658	0.0237	TRUE	35	++++++++-++++-+++-?+++++++++++++++++	60	84.902	3.062e-06	0.0050262	-0.165144	0.0162146	2.317e-24	0.0242849	3.017e-11	92	FALSE	1
	cg02283691-chr19:33034138:INDEL	cg02283691	TSS1500	NM_001105570	NUDT19	N_Shore	chr19	33182526	chr19:33034138:INDEL	chr19.33034138	148388	-0.122004	0.0103271	3.308e-32	24275	D	I	0.2656	0.0207	TRUE	32	+------?+?-+------------?------?--+-	53.9	67.2703	0.0001724	0.0040602	-0.124838	0.0161269	9.867e-15	0.0224099	5.205e-08	92	FALSE	1
	cg02283691-chr19:33417309:SNP	cg02283691	TSS1500	NM_001105570	NUDT19	N_Shore	chr19	33182526	chr19:33417309:SNP	rs3813151	234783	0.119877	0.0087034	3.674e-43	27747	G	C	0.3977	0.0223	TRUE	36	------------------------------------	37.8	56.2967	0.01269	0.0016804	0.120148	0.0115533	2.495e-25	0.0139992	1.098e-17	92	FALSE	1
	cg02283691-chr19:33109270:SNP	cg02283691	TSS1500	NM_001105570	NUDT19	N_Shore	chr19	33182526	chr19:33109270:SNP	rs8101920	73256	-0.137701	0.0087447	7.213e-56	26587	A	C	0.435	0.0255	TRUE	34	-----------------+?-------+----?----	47	62.2725	0.001532	0.0023385	-0.139619	0.0126591	2.765e-28	0.0165016	7.137e-17	92	FALSE	1
	cg02283691-chr19:33181484:SNP	cg02283691	TSS1500	NM_001105570	NUDT19	N_Shore	chr19	33182526	chr19:33181484:SNP	rs3892630	1042	-0.474474	0.0109517	0	27750	T	C	0.1735	0.021	TRUE	36	------------------------------------	83	205.549	5.061e-26	0.0212785	-0.475235	0.0275177	7.893e-67	0.0643172	1.618e-13	92	FALSE	1
	cg02283691-chr19:33308824:INDEL	cg02283691	TSS1500	NM_001105570	NUDT19	N_Shore	chr19	33182526	chr19:33308824:INDEL	chr19.33308824	126298	-0.383105	0.0115331	5.96e-242	22806	D	I	0.1992	0.0194	TRUE	30	------??-?--------------?-?----?----	79.6	142.304	6.759e-17	0.0158303	-0.387879	0.0266846	7.198e-48	0.0565932	1.293e-11	92	FALSE	1
	cg02283691-chr19:33242755:SNP	cg02283691	TSS1500	NM_001105570	NUDT19	N_Shore	chr19	33182526	chr19:33242755:SNP	rs7245709	60229	-0.382728	0.0108228	6.28e-274	26319	T	C	0.1951	0.0197	TRUE	34	-------?------------------?---------	76.9	142.991	1.203e-15	0.0134391	-0.38592	0.0234833	1.095e-60	0.0468956	3.315e-16	92	FALSE	1
	cg02283691-chr19:33033417:SNP	cg02283691	TSS1500	NM_001105570	NUDT19	N_Shore	chr19	33182526	chr19:33033417:SNP	rs6510256	149109	-0.0913333	0.0090343	5.009e-24	26630	C	G	0.3607	0.0232	TRUE	34	+-------+--+------+-----?-?-+-----+-	44.7	59.6386	0.003034	0.002272	-0.0935474	0.0128011	2.716e-13	0.0163271	2.219e-08	92	FALSE	1
	cg02283691-chr19:33472720:SNP	cg02283691	TSS1500	NM_001105570	NUDT19	N_Shore	chr19	33182526	chr19:33472720:SNP	rs3991886	290194	-0.307751	0.0155631	4.949e-87	16560	G	C	0.1514	0.0421	TRUE	23	+++?+???+?++++++?++?+??+?+??+++++?++	67.7	68.0688	1.327e-06	0.0118798	-0.309869	0.0287185	3.843e-27	0.0481529	1.647e-10	92	FALSE	1
	cg02283691-chr19:33116138:SNP	cg02283691	TSS1500	NM_001105570	NUDT19	N_Shore	chr19	33182526	chr19:33116138:SNP	rs12610727	66388	-0.175661	0.0088517	1.221e-87	27278	G	C	0.3728	0.0255	TRUE	35	++++++++++++++++++?+++++++++++++++++	62.7	91.0376	4.195e-07	0.0046631	-0.18066	0.0152469	2.178e-32	0.0237012	1.249e-13	92	FALSE	1
	cg02283691-chr19:33111584:SNP	cg02283691	TSS1500	NM_001105570	NUDT19	N_Shore	chr19	33182526	chr19:33111584:SNP	rs446899	70942	-0.21953	0.0096431	1e-114	26024	T	C	0.2906	0.0199	TRUE	33	-------?---------+?-----?-----------	69.8	106.041	7.309e-10	0.0072069	-0.223367	0.0184857	1.295e-33	0.031955	6.421e-12	92	FALSE	1
	cg02283691-chr19:33034850:SNP	cg02283691	TSS1500	NM_001105570	NUDT19	N_Shore	chr19	33182526	chr19:33034850:SNP	rs11084658	147676	-0.122094	0.0101332	1.965e-33	25487	C	T	0.2614	0.0216	TRUE	34	-++++++?-?+-++++++++++++++++-+++++-+	52.3	69.2046	0.0002269	0.0038905	-0.125563	0.0155259	6.099e-16	0.0212505	9.166e-09	92	FALSE	1
	cg02283691-chr19:33200412:SNP	cg02283691	TSS1500	NM_001105570	NUDT19	N_Shore	chr19	33182526	chr19:33200412:SNP	rs10427129	17886	0.280422	0.0317303	9.771e-19	20775	T	C	0.0249	0.0061	TRUE	26	+++?+??+++?+++++-++++++++????++++??-	0	24.2317	0.506	0	0.280422	0.0317303	9.771e-19	0.0317303	9.771e-19	92	FALSE	1
	cg23895220-chr6:32580971:SNP	cg23895220	Body;Body;Body;Body;Body;Body	NM_138274;NM_138273;NM_138275;NM_138272;NM_025260;NM_138277	C6orf25;C6orf25;C6orf25;C6orf25;C6orf25;C6orf25	S_Shore	chr6	31691870	chr6:32580971:SNP	rs9271276	889101	-0.100717	0.0108057	1.155e-20	17488	C	A	0.4191	0.0372	TRUE	22	+++?++++?++?++?+-+++??++????-???+?-+	8.4	22.9207	0.3482	0.0002416	-0.0995977	0.011541	6.139e-18	0.011794	1.346e-17	834	FALSE	1
	cg23895220-chr6:31414906:SNP	cg23895220	Body;Body;Body;Body;Body;Body	NM_138274;NM_138273;NM_138275;NM_138272;NM_025260;NM_138277	C6orf25;C6orf25;C6orf25;C6orf25;C6orf25;C6orf25	S_Shore	chr6	31691870	chr6:31414906:SNP	rs2516465	276964	-0.0840909	0.0100166	4.652e-17	20388	T	G	0.4141	0.0454	TRUE	26	---?----?--?+-?+----?---????--?-----	0	24.1105	0.513	0	-0.0840909	0.0100166	4.652e-17	0.0100166	4.652e-17	834	FALSE	1
	cg23895220-chr6:31582025:SNP	cg23895220	Body;Body;Body;Body;Body;Body	NM_138274;NM_138273;NM_138275;NM_138272;NM_025260;NM_138277	C6orf25;C6orf25;C6orf25;C6orf25;C6orf25;C6orf25	S_Shore	chr6	31691870	chr6:31582025:SNP	rs3132451	109845	-0.171994	0.0120743	4.845e-46	21418	C	G	0.2063	0.0205	TRUE	28	--------+--?--?-----?---????--?-----	24.7	35.8518	0.1186	0.0013676	-0.174326	0.0145879	6.491e-33	0.0160328	7.553e-27	834	FALSE	1
	cg23895220-chr6:32148403:SNP	cg23895220	Body;Body;Body;Body;Body;Body	NM_138274;NM_138273;NM_138275;NM_138272;NM_025260;NM_138277	C6orf25;C6orf25;C6orf25;C6orf25;C6orf25;C6orf25	S_Shore	chr6	31691870	chr6:32148403:SNP	rs8365	456533	-0.186386	0.0124029	4.839e-51	20968	C	G	0.188	0.0273	TRUE	27	---?----+--?+-?-+---?---????--?---+-	47.4	49.3907	0.003714	0.003822	-0.184476	0.0182676	5.607e-24	0.0235611	2.558e-15	834	FALSE	1
	cg23895220-chr6:31535462:SNP	cg23895220	Body;Body;Body;Body;Body;Body	NM_138274;NM_138273;NM_138275;NM_138272;NM_025260;NM_138277	C6orf25;C6orf25;C6orf25;C6orf25;C6orf25;C6orf25	S_Shore	chr6	31691870	chr6:31535462:SNP	rs3135048	156408	0.0964698	0.0122202	2.919e-15	14127	T	C	0.3934	0.0219	TRUE	17	?++??+????+??++?++++??++?????++??+-+	0	15.4305	0.4934	0	0.0964698	0.0122202	2.919e-15	0.0122202	2.919e-15	834	FALSE	1
	cg23895220-chr6:32447058:SNP	cg23895220	Body;Body;Body;Body;Body;Body	NM_138274;NM_138273;NM_138275;NM_138272;NM_025260;NM_138277	C6orf25;C6orf25;C6orf25;C6orf25;C6orf25;C6orf25	S_Shore	chr6	31691870	chr6:32447058:SNP	rs2894260	755188	-0.153212	0.0145012	4.307e-26	13847	T	C	0.2283	0.0348	TRUE	20	---?---???-?--?-----???-???????---+-	42.8	33.239	0.02256	0.0032109	-0.155208	0.0201294	1.253e-14	0.0253687	1.547e-09	834	FALSE	1
	cg23895220-chr6:32439048:SNP	cg23895220	Body;Body;Body;Body;Body;Body	NM_138274;NM_138273;NM_138275;NM_138272;NM_025260;NM_138277	C6orf25;C6orf25;C6orf25;C6orf25;C6orf25;C6orf25	S_Shore	chr6	31691870	chr6:32439048:SNP	rs7450278	747178	-0.153469	0.0138257	1.251e-28	15293	T	C	0.2264	0.0336	TRUE	21	---?---??--?--?-----???-???????---+-	40.9	33.8428	0.02721	0.0028268	-0.155464	0.0188494	1.615e-16	0.023395	5.385e-11	834	FALSE	1
	cg23895220-chr6:31319226:SNP	cg23895220	Body;Body;Body;Body;Body;Body	NM_138274;NM_138273;NM_138275;NM_138272;NM_025260;NM_138277	C6orf25;C6orf25;C6orf25;C6orf25;C6orf25;C6orf25	S_Shore	chr6	31691870	chr6:31319226:SNP	rs2442729	372644	-0.185653	0.0140412	6.541e-40	17877	T	C	0.1692	0.0189	TRUE	23	---?---?-?-?--?-----??--?????-?-----	0	20.894	0.5273	0	-0.185653	0.0140412	6.541e-40	0.0140412	6.541e-40	834	FALSE	1
	cg23895220-chr6:31154493:SNP	cg23895220	Body;Body;Body;Body;Body;Body	NM_138274;NM_138273;NM_138275;NM_138272;NM_025260;NM_138277	C6orf25;C6orf25;C6orf25;C6orf25;C6orf25;C6orf25	S_Shore	chr6	31691870	chr6:31154493:SNP	rs3130510	537377	-0.144654	0.0114857	2.27e-36	20964	A	G	0.2403	0.0257	TRUE	27	---?-------?+-?-----?---????--?---+-	0	22.7173	0.6489	0	-0.144654	0.0114857	2.27e-36	0.0114857	2.27e-36	834	FALSE	1
	cg23895220-chr6:32565779:SNP	cg23895220	Body;Body;Body;Body;Body;Body	NM_138274;NM_138273;NM_138275;NM_138272;NM_025260;NM_138277	C6orf25;C6orf25;C6orf25;C6orf25;C6orf25;C6orf25	S_Shore	chr6	31691870	chr6:32565779:SNP	rs9270646	873909	0.135496	0.016877	9.872e-16	8876	A	C	0.2698	0.024	TRUE	11	?++???+???+??+??-+?+??+???????????++	0.7	10.07	0.4344	2.38e-05	0.135517	0.01699	1.508e-15	0.0169951	1.553e-15	834	FALSE	1
	cg23895220-chr6:31016550:SNP	cg23895220	Body;Body;Body;Body;Body;Body	NM_138274;NM_138273;NM_138275;NM_138272;NM_025260;NM_138277	C6orf25;C6orf25;C6orf25;C6orf25;C6orf25;C6orf25	S_Shore	chr6	31691870	chr6:31016550:SNP	rs3130574	675320	-0.215505	0.0145899	2.258e-49	20084	G	A	0.142	0.0255	TRUE	26	+++?++?++++?++?+++++?+++????++?+++++	41	42.4052	0.01625	0.0039593	-0.213661	0.0204954	1.911e-25	0.0247475	3.088e-18	834	FALSE	1
	cg23895220-chr6:32145999:SNP	cg23895220	Body;Body;Body;Body;Body;Body	NM_138274;NM_138273;NM_138275;NM_138272;NM_025260;NM_138277	C6orf25;C6orf25;C6orf25;C6orf25;C6orf25;C6orf25	S_Shore	chr6	31691870	chr6:32145999:SNP	rs3096689	454129	-0.171756	0.0119273	5.158e-47	20457	G	C	0.2192	0.0299	TRUE	26	+++??++++++?-+?+-+++?+++????++?+++-+	29.1	35.2376	0.08399	0.0015488	-0.171147	0.0149182	1.816e-30	0.0168116	1.673e-24	834	FALSE	1
	cg23895220-chr6:32224445:SNP	cg23895220	Body;Body;Body;Body;Body;Body	NM_138274;NM_138273;NM_138275;NM_138272;NM_025260;NM_138277	C6orf25;C6orf25;C6orf25;C6orf25;C6orf25;C6orf25	S_Shore	chr6	31691870	chr6:32224445:SNP	rs6908464	532575	-0.158251	0.0126811	9.686e-36	16917	G	A	0.2441	0.023	TRUE	24	+++?++++?++?-+?+++++?+?+????++??++-+	55.8	52.0093	0.0004986	0.0049442	-0.157133	0.0200934	5.278e-15	0.0286755	3.415e-08	834	FALSE	1
	cg23895220-chr6:31202680:SNP	cg23895220	Body;Body;Body;Body;Body;Body	NM_138274;NM_138273;NM_138275;NM_138272;NM_025260;NM_138277	C6orf25;C6orf25;C6orf25;C6orf25;C6orf25;C6orf25	S_Shore	chr6	31691870	chr6:31202680:SNP	rs3132521	489190	-0.13313	0.0110336	1.6e-33	20966	T	C	0.2715	0.0217	TRUE	27	---?-------?+-?-----?---????--?---+-	18.7	31.9898	0.1935	0.0007732	-0.131405	0.0127089	4.665e-25	0.0135755	1.054e-22	834	FALSE	1
	cg23895220-chr6:32442538:INDEL	cg23895220	Body;Body;Body;Body;Body;Body	NM_138274;NM_138273;NM_138275;NM_138272;NM_025260;NM_138277	C6orf25;C6orf25;C6orf25;C6orf25;C6orf25;C6orf25	S_Shore	chr6	31691870	chr6:32442538:INDEL	chr6.32442538	750668	-0.152904	0.0146513	1.695e-25	13604	D	I	0.2283	0.0354	TRUE	20	---?---???-?+-?-----???-????-???--+-	43.6	33.6834	0.02002	0.0033818	-0.154091	0.0204942	5.529e-14	0.025974	3.937e-09	834	FALSE	1
	cg23895220-chr6:31329494:SNP	cg23895220	Body;Body;Body;Body;Body;Body	NM_138274;NM_138273;NM_138275;NM_138272;NM_025260;NM_138277	C6orf25;C6orf25;C6orf25;C6orf25;C6orf25;C6orf25	S_Shore	chr6	31691870	chr6:31329494:SNP	rs2523572	362376	0.0843629	0.0103533	3.688e-16	19784	C	T	0.3636	0.0267	TRUE	25	---?---?---?--?+----??--????--?-+---	3.4	24.8377	0.4146	9.57e-05	0.0840099	0.0106278	2.685e-15	0.0107147	3.447e-15	834	FALSE	1
	cg23895220-chr6:32224319:SNP	cg23895220	Body;Body;Body;Body;Body;Body	NM_138274;NM_138273;NM_138275;NM_138272;NM_025260;NM_138277	C6orf25;C6orf25;C6orf25;C6orf25;C6orf25;C6orf25	S_Shore	chr6	31691870	chr6:32224319:SNP	rs3115568	532449	-0.162116	0.0122651	6.934e-40	18136	T	G	0.2429	0.0229	TRUE	26	---?----?--?+-?-----?-?--???--?---+-	55.8	56.5444	0.0003075	0.0050043	-0.162401	0.0193787	5.276e-17	0.0277409	5.098e-09	834	FALSE	1
	cg23895220-chr6:32451888:SNP	cg23895220	Body;Body;Body;Body;Body;Body	NM_138274;NM_138273;NM_138275;NM_138272;NM_025260;NM_138277	C6orf25;C6orf25;C6orf25;C6orf25;C6orf25;C6orf25	S_Shore	chr6	31691870	chr6:32451888:SNP	rs2395200	760018	-0.123864	0.0146015	2.195e-17	12477	G	A	0.256	0.0349	TRUE	18	+++?+++???+?++?+++??????????+??+++++	17.6	20.6273	0.2434	0.0008358	-0.124455	0.0165242	5.008e-14	0.0177171	2.725e-12	834	FALSE	1
	cg23895220-chr6:32672439:SNP	cg23895220	Body;Body;Body;Body;Body;Body	NM_138274;NM_138273;NM_138275;NM_138272;NM_025260;NM_138277	C6orf25;C6orf25;C6orf25;C6orf25;C6orf25;C6orf25	S_Shore	chr6	31691870	chr6:32672439:SNP	rs1794528	980569	-0.220578	0.0154304	2.35e-46	17295	C	T	0.142	0.0179	TRUE	24	+++?++++?++?-+?+++++???+????++?+++++	38.5	37.3853	0.02962	0.0036238	-0.223248	0.0204999	1.283e-27	0.0250813	1.437e-18	834	FALSE	1
	cg23895220-chr6:32581059:SNP	cg23895220	Body;Body;Body;Body;Body;Body	NM_138274;NM_138273;NM_138275;NM_138272;NM_025260;NM_138277	C6orf25;C6orf25;C6orf25;C6orf25;C6orf25;C6orf25	S_Shore	chr6	31691870	chr6:32581059:SNP	rs9271281	889189	-0.126725	0.0147768	9.827e-18	9245	T	C	0.4255	0.0215	TRUE	13	?--??--??????-??+---??--??????????+-	4	12.5034	0.4061	0.0001285	-0.12599	0.015368	2.44e-16	0.0153967	1.862e-16	834	FALSE	1
	cg23895220-chr6:32592351:SNP	cg23895220	Body;Body;Body;Body;Body;Body	NM_138274;NM_138273;NM_138275;NM_138272;NM_025260;NM_138277	C6orf25;C6orf25;C6orf25;C6orf25;C6orf25;C6orf25	S_Shore	chr6	31691870	chr6:32592351:SNP	rs9271646	900481	-0.148795	0.0171561	4.209e-18	7679	G	A	0.3201	0.0238	TRUE	12	?++???+???+??+??++++?????????????+++	0	7.17543	0.7847	0	-0.148795	0.0171561	4.209e-18	0.0171561	4.209e-18	834	FALSE	1
	cg23895220-chr6:31201664:SNP	cg23895220	Body;Body;Body;Body;Body;Body	NM_138274;NM_138273;NM_138275;NM_138272;NM_025260;NM_138277	C6orf25;C6orf25;C6orf25;C6orf25;C6orf25;C6orf25	S_Shore	chr6	31691870	chr6:31201664:SNP	rs3132529	490206	-0.151114	0.0143778	7.753e-26	12265	G	T	0.2731	0.0247	TRUE	16	?++??++???+??+??++++??++?????+???+-+	11.6	16.9776	0.3202	0.0004564	-0.149992	0.0158248	2.585e-21	0.0162733	1.602e-20	834	FALSE	1
	cg23895220-chr6:31460518:SNP	cg23895220	Body;Body;Body;Body;Body;Body	NM_138274;NM_138273;NM_138275;NM_138272;NM_025260;NM_138277	C6orf25;C6orf25;C6orf25;C6orf25;C6orf25;C6orf25	S_Shore	chr6	31691870	chr6:31460518:SNP	rs2395039	231352	-0.119951	0.009974	2.582e-33	22666	T	C	0.331	0.0258	TRUE	29	----+------?+-------?---????--?-----	34.6	42.8398	0.03607	0.0015567	-0.12366	0.0129739	1.551e-21	0.0152602	3.828e-15	834	FALSE	1
	cg23895220-chr6:31420018:SNP	cg23895220	Body;Body;Body;Body;Body;Body	NM_138274;NM_138273;NM_138275;NM_138272;NM_025260;NM_138277	C6orf25;C6orf25;C6orf25;C6orf25;C6orf25;C6orf25	S_Shore	chr6	31691870	chr6:31420018:SNP	rs2516456	271852	-0.071164	0.0098876	6.142e-13	20411	C	T	0.5108	0.0355	TRUE	26	+++?++++?++?--?-++++?++++????+?+++++	0	23.1179	0.5707	0	-0.071164	0.0098876	6.142e-13	0.0098876	6.142e-13	834	FALSE	1
	cg23895220-chr6:31355318:SNP	cg23895220	Body;Body;Body;Body;Body;Body	NM_138274;NM_138273;NM_138275;NM_138272;NM_025260;NM_138277	C6orf25;C6orf25;C6orf25;C6orf25;C6orf25;C6orf25	S_Shore	chr6	31691870	chr6:31355318:SNP	rs2596560	336552	-0.153234	0.0118877	5.119e-38	19050	C	T	0.2431	0.0179	TRUE	24	+++?++?+?++?++?+++++?+++?????+?+++++	29.8	32.7517	0.08549	0.001475	-0.153699	0.0149913	1.153e-24	0.016928	1.403e-19	834	FALSE	1
	cg23895220-chr6:32574479:SNP	cg23895220	Body;Body;Body;Body;Body;Body	NM_138274;NM_138273;NM_138275;NM_138272;NM_025260;NM_138277	C6orf25;C6orf25;C6orf25;C6orf25;C6orf25;C6orf25	S_Shore	chr6	31691870	chr6:32574479:SNP	rs617058	882609	-0.150627	0.0120334	5.996e-36	18162	T	G	0.248	0.0187	TRUE	23	---?+---?-??--?-+---??--????-??-----	40.7	37.0948	0.0231	0.0023449	-0.148713	0.0165913	3.149e-19	0.0202898	1.138e-13	834	FALSE	1
	cg23895220-chr6:31428746:INDEL	cg23895220	Body;Body;Body;Body;Body;Body	NM_138274;NM_138273;NM_138275;NM_138272;NM_025260;NM_138277	C6orf25;C6orf25;C6orf25;C6orf25;C6orf25;C6orf25	S_Shore	chr6	31691870	chr6:31428746:INDEL	chr6.31428746	263124	-0.198005	0.0145316	2.811e-42	17430	I	D	0.1626	0.022	TRUE	23	+++?+++???+?++?-++++?+++????++??++++	25.6	29.5809	0.129	0.0017247	-0.196001	0.0178256	4.017e-28	0.019539	3.909e-24	834	FALSE	1
	cg23895220-chr6:31203079:SNP	cg23895220	Body;Body;Body;Body;Body;Body	NM_138274;NM_138273;NM_138275;NM_138272;NM_025260;NM_138277	C6orf25;C6orf25;C6orf25;C6orf25;C6orf25;C6orf25	S_Shore	chr6	31691870	chr6:31203079:SNP	rs3132515	488791	-0.142115	0.0114021	1.175e-35	20241	A	G	0.2592	0.0254	TRUE	26	---?-------?+-?-----?---????--??--+-	22.4	32.2154	0.1519	0.0009979	-0.140057	0.0135342	4.255e-25	0.014693	3.953e-22	834	FALSE	1
	cg23895220-chr6:32429894:SNP	cg23895220	Body;Body;Body;Body;Body;Body	NM_138274;NM_138273;NM_138275;NM_138272;NM_025260;NM_138277	C6orf25;C6orf25;C6orf25;C6orf25;C6orf25;C6orf25	S_Shore	chr6	31691870	chr6:32429894:SNP	rs9268861	738024	-0.160725	0.013058	8.15e-35	17160	A	C	0.2248	0.0322	TRUE	24	---?----?--?--?-----?-?-?????-?---+-	34.5	35.1253	0.05054	0.0021891	-0.163092	0.0168074	2.91e-22	0.0199421	7.654e-16	834	FALSE	1
	cg23895220-chr6:32602058:INDEL	cg23895220	Body;Body;Body;Body;Body;Body	NM_138274;NM_138273;NM_138275;NM_138272;NM_025260;NM_138277	C6orf25;C6orf25;C6orf25;C6orf25;C6orf25;C6orf25	S_Shore	chr6	31691870	chr6:32602058:INDEL	chr6.32602058	910188	-0.174427	0.0160958	2.303e-27	10437	D	I	0.238	0.0255	TRUE	13	?--???-???-??-??----??-??????????---	0	10.3285	0.5872	0	-0.174427	0.0160958	2.303e-27	0.0160958	2.303e-27	834	FALSE	1
	cg23895220-chr6:32565272:SNP	cg23895220	Body;Body;Body;Body;Body;Body	NM_138274;NM_138273;NM_138275;NM_138272;NM_025260;NM_138277	C6orf25;C6orf25;C6orf25;C6orf25;C6orf25;C6orf25	S_Shore	chr6	31691870	chr6:32565272:SNP	rs9270620	873402	-0.15106	0.0139593	2.723e-27	13848	A	T	0.236	0.0173	TRUE	17	---?-?--?-??--?-+-????-?????-???-?--	46.1	29.6835	0.01971	0.0029564	-0.150928	0.0205925	2.314e-13	0.0258975	5.444e-09	834	FALSE	1
	cg23895220-chr6:32602306:SNP	cg23895220	Body;Body;Body;Body;Body;Body	NM_138274;NM_138273;NM_138275;NM_138272;NM_025260;NM_138277	C6orf25;C6orf25;C6orf25;C6orf25;C6orf25;C6orf25	S_Shore	chr6	31691870	chr6:32602306:SNP	rs9272220	910436	-0.174597	0.0161129	2.327e-27	10437	A	G	0.2373	0.0252	TRUE	13	?--???-???-??-??----??-??????????---	0	10.0375	0.6127	0	-0.174597	0.0161129	2.327e-27	0.0161129	2.327e-27	834	FALSE	1
	cg23895220-chr6:31103195:SNP	cg23895220	Body;Body;Body;Body;Body;Body	NM_138274;NM_138273;NM_138275;NM_138272;NM_025260;NM_138277	C6orf25;C6orf25;C6orf25;C6orf25;C6orf25;C6orf25	S_Shore	chr6	31691870	chr6:31103195:SNP	rs3094669	588675	-0.212036	0.0132692	1.774e-57	23262	G	C	0.1463	0.0222	TRUE	29	++++++?++++?+++-++++?+++????++++++++	30.9	40.5334	0.05923	0.0023336	-0.209277	0.0169357	4.456e-35	0.0192088	2.491e-28	834	FALSE	1
	cg23895220-chr6:32580961:SNP	cg23895220	Body;Body;Body;Body;Body;Body	NM_138274;NM_138273;NM_138275;NM_138272;NM_025260;NM_138277	C6orf25;C6orf25;C6orf25;C6orf25;C6orf25;C6orf25	S_Shore	chr6	31691870	chr6:32580961:SNP	rs9271275	889091	-0.100927	0.0110514	6.694e-20	16729	T	A	0.4178	0.0379	TRUE	21	+++?+++??++?++?+-+++??++????-???+?-+	12.5	22.8612	0.2957	0.0003782	-0.0992637	0.0122019	4.116e-16	0.0126324	1.355e-15	834	FALSE	1
	cg23895220-chr6:32582674:SNP	cg23895220	Body;Body;Body;Body;Body;Body	NM_138274;NM_138273;NM_138275;NM_138272;NM_025260;NM_138277	C6orf25;C6orf25;C6orf25;C6orf25;C6orf25;C6orf25	S_Shore	chr6	31691870	chr6:32582674:SNP	rs9271332	890804	-0.105164	0.0111803	5.146e-21	16177	C	T	0.4339	0.0359	TRUE	20	+++?+++??+??++?+-+++??++????????++++	0	17.687	0.5434	0	-0.105164	0.0111803	5.146e-21	0.0111803	5.146e-21	834	FALSE	1
	cg23895220-chr6:32332791:SNP	cg23895220	Body;Body;Body;Body;Body;Body	NM_138274;NM_138273;NM_138275;NM_138272;NM_025260;NM_138277	C6orf25;C6orf25;C6orf25;C6orf25;C6orf25;C6orf25	S_Shore	chr6	31691870	chr6:32332791:SNP	rs3129919	640921	-0.182872	0.0134927	7.564e-42	17639	T	C	0.1945	0.0191	TRUE	25	---?----?--?+-?-+---?-?-????--?---+-	52.8	50.8527	0.001102	0.0051692	-0.18043	0.0206908	2.775e-18	0.0285892	1.589e-10	834	FALSE	1
	cg23895220-chr6:32601760:SNP	cg23895220	Body;Body;Body;Body;Body;Body	NM_138274;NM_138273;NM_138275;NM_138272;NM_025260;NM_138277	C6orf25;C6orf25;C6orf25;C6orf25;C6orf25;C6orf25	S_Shore	chr6	31691870	chr6:32601760:SNP	rs9272190	909890	-0.151069	0.013463	3.214e-29	15416	G	A	0.2325	0.0245	TRUE	21	+++?+?++?++?-+?+++++????????+??+++++	35.1	30.8317	0.05745	0.0020912	-0.151343	0.0173459	2.662e-18	0.0207543	3.366e-13	834	FALSE	1
	cg23895220-chr6:31412513:SNP	cg23895220	Body;Body;Body;Body;Body;Body	NM_138274;NM_138273;NM_138275;NM_138272;NM_025260;NM_138277	C6orf25;C6orf25;C6orf25;C6orf25;C6orf25;C6orf25	S_Shore	chr6	31691870	chr6:31412513:SNP	rs2395004	279357	-0.0839995	0.0098216	1.204e-17	20408	C	G	0.4772	0.0314	TRUE	26	---?----?--?--?+--+-?---????--?-----	0	23.4052	0.5539	0	-0.0839995	0.0098216	1.204e-17	0.0098216	1.204e-17	834	FALSE	1
	cg23895220-chr6:31800868:SNP	cg23895220	Body;Body;Body;Body;Body;Body	NM_138274;NM_138273;NM_138275;NM_138272;NM_025260;NM_138277	C6orf25;C6orf25;C6orf25;C6orf25;C6orf25;C6orf25	S_Shore	chr6	31691870	chr6:31800868:SNP	rs2471980	108998	-0.0976477	0.0099075	6.459e-23	22769	C	G	0.339	0.0339	TRUE	28	----?-?----?+-------?---????--------	39.9	44.92	0.01658	0.0018598	-0.100167	0.0135309	1.333e-13	0.0164831	3.14e-09	834	FALSE	1
	cg23895220-chr6:32059867:SNP	cg23895220	Body;Body;Body;Body;Body;Body	NM_138274;NM_138273;NM_138275;NM_138272;NM_025260;NM_138277	C6orf25;C6orf25;C6orf25;C6orf25;C6orf25;C6orf25	S_Shore	chr6	31691870	chr6:32059867:SNP	rs1150753	367997	-0.282764	0.0142429	1.039e-87	23288	G	A	0.1226	0.0196	TRUE	29	++++++?++++?-+++++++?+++????++++++++	44.1	50.1254	0.006262	0.0047472	-0.286588	0.0204114	8.803e-45	0.0254976	1.405e-28	834	FALSE	1
	cg23895220-chr6:31081838:SNP	cg23895220	Body;Body;Body;Body;Body;Body	NM_138274;NM_138273;NM_138275;NM_138272;NM_025260;NM_138277	C6orf25;C6orf25;C6orf25;C6orf25;C6orf25;C6orf25	S_Shore	chr6	31691870	chr6:31081838:SNP	rs3130975	610032	-0.0978245	0.0099175	5.973e-23	23281	T	C	0.3216	0.0298	TRUE	29	----+-?----?+--+----?---????--------	0.2	28.0498	0.4618	5.2e-06	-0.0977965	0.0099308	7.009e-23	0.0099351	7.11e-23	834	FALSE	1
	cg23895220-chr6:31315053:SNP	cg23895220	Body;Body;Body;Body;Body;Body	NM_138274;NM_138273;NM_138275;NM_138272;NM_025260;NM_138277	C6orf25;C6orf25;C6orf25;C6orf25;C6orf25;C6orf25	S_Shore	chr6	31691870	chr6:31315053:SNP	rs9265941	376817	0.129436	0.0136406	2.332e-21	12265	T	C	0.311	0.0354	TRUE	16	?++??++???+??+??++++??++?????+???+++	0	9.91418	0.8251	0	0.129436	0.0136406	2.332e-21	0.0136406	2.332e-21	834	FALSE	1
	cg23895220-chr6:32152442:SNP	cg23895220	Body;Body;Body;Body;Body;Body	NM_138274;NM_138273;NM_138275;NM_138272;NM_025260;NM_138277	C6orf25;C6orf25;C6orf25;C6orf25;C6orf25;C6orf25	S_Shore	chr6	31691870	chr6:32152442:SNP	rs1800625	460572	-0.185051	0.012502	1.429e-49	20482	G	A	0.1896	0.0292	TRUE	26	+++?++++-++?-+?+-+++?+++?????+?+++-+	48	48.0462	0.003682	0.0038351	-0.183676	0.0185447	3.98e-23	0.024027	1.342e-14	834	FALSE	1
	cg23895220-chr6:31109882:SNP	cg23895220	Body;Body;Body;Body;Body;Body	NM_138274;NM_138273;NM_138275;NM_138272;NM_025260;NM_138277	C6orf25;C6orf25;C6orf25;C6orf25;C6orf25;C6orf25	S_Shore	chr6	31691870	chr6:31109882:SNP	rs1265086	581988	0.0933751	0.0091908	3.002e-24	23662	G	T	0.4968	0.0299	TRUE	29	-----------?+-------?---?????-----+-	0	24.7481	0.6415	0	0.0933751	0.0091908	3.002e-24	0.0091908	3.002e-24	834	FALSE	1
	cg23895220-chr6:31198275:INDEL	cg23895220	Body;Body;Body;Body;Body;Body	NM_138274;NM_138273;NM_138275;NM_138272;NM_025260;NM_138277	C6orf25;C6orf25;C6orf25;C6orf25;C6orf25;C6orf25	S_Shore	chr6	31691870	chr6:31198275:INDEL	chr6.31198275	493595	-0.130238	0.0119484	1.152e-27	17987	D	I	0.2703	0.0225	TRUE	24	---?---?-?-?+-?-----?---????--??--+-	26.4	31.2614	0.1165	0.0012642	-0.127674	0.0146769	3.348e-18	0.0162401	1.062e-15	834	FALSE	1
	cg23895220-chr6:32580571:SNP	cg23895220	Body;Body;Body;Body;Body;Body	NM_138274;NM_138273;NM_138275;NM_138272;NM_025260;NM_138277	C6orf25;C6orf25;C6orf25;C6orf25;C6orf25;C6orf25	S_Shore	chr6	31691870	chr6:32580571:SNP	rs80243928	888701	-0.133048	0.0114519	3.34e-31	18589	T	C	0.2867	0.032	TRUE	23	---?+--??--?--?-+---??--????+??-----	30.8	31.7799	0.08123	0.001375	-0.131933	0.0145158	1e-19	0.0165428	8.79e-16	834	FALSE	1
	cg23895220-chr6:32587860:SNP	cg23895220	Body;Body;Body;Body;Body;Body	NM_138274;NM_138273;NM_138275;NM_138272;NM_025260;NM_138277	C6orf25;C6orf25;C6orf25;C6orf25;C6orf25;C6orf25	S_Shore	chr6	31691870	chr6:32587860:SNP	rs9271422	895990	0.127199	0.0160357	2.152e-15	9246	G	A	0.2913	0.0258	TRUE	13	?--??--??????-??+-+-??--??????????+-	10.5	13.4098	0.34	0.0004238	0.12454	0.0176723	1.826e-12	0.0179196	1.263e-12	834	FALSE	1
	cg23895220-chr6:32583938:SNP	cg23895220	Body;Body;Body;Body;Body;Body	NM_138274;NM_138273;NM_138275;NM_138272;NM_025260;NM_138277	C6orf25;C6orf25;C6orf25;C6orf25;C6orf25;C6orf25	S_Shore	chr6	31691870	chr6:32583938:SNP	rs9271352	892068	-0.157091	0.012073	1.048e-38	18654	C	T	0.2371	0.0216	TRUE	24	+++?++++?+??++?+-+++??+++???+??+++++	32.9	34.2739	0.0613	0.0017574	-0.157166	0.015548	5.067e-24	0.0179908	2.507e-18	834	FALSE	1
	cg23895220-chr6:31213902:SNP	cg23895220	Body;Body;Body;Body;Body;Body	NM_138274;NM_138273;NM_138275;NM_138272;NM_025260;NM_138277	C6orf25;C6orf25;C6orf25;C6orf25;C6orf25;C6orf25	S_Shore	chr6	31691870	chr6:31213902:SNP	rs3095245	477968	-0.104921	0.0102078	8.816e-25	19639	C	T	0.4462	0.04	TRUE	25	+++?+++++++?-+?-++++?+++?????+?+?+++	10.3	26.7459	0.3164	0.000305	-0.104595	0.0110437	2.771e-21	0.0113758	2.884e-20	834	FALSE	1
	cg23895220-chr6:31304534:SNP	cg23895220	Body;Body;Body;Body;Body;Body	NM_138274;NM_138273;NM_138275;NM_138272;NM_025260;NM_138277	C6orf25;C6orf25;C6orf25;C6orf25;C6orf25;C6orf25	S_Shore	chr6	31691870	chr6:31304534:SNP	rs7381656	387336	0.134349	0.0158139	1.969e-17	12265	C	T	0.1971	0.0134	TRUE	16	?--??--???-??-??----??--?????-???---	0	14.2253	0.5085	0	0.134349	0.0158139	1.969e-17	0.0158139	1.969e-17	834	FALSE	1
	cg23895220-chr6:32176208:SNP	cg23895220	Body;Body;Body;Body;Body;Body	NM_138274;NM_138273;NM_138275;NM_138272;NM_025260;NM_138277	C6orf25;C6orf25;C6orf25;C6orf25;C6orf25;C6orf25	S_Shore	chr6	31691870	chr6:32176208:SNP	rs3130292	484338	-0.169389	0.0120306	5.057e-45	20406	C	G	0.2082	0.0223	TRUE	26	---?----?--?+-?+----?---????--?-----	44.6	45.1421	0.008056	0.0031008	-0.171947	0.0171948	1.524e-23	0.0217235	6.316e-15	834	FALSE	1
	cg23895220-chr6:32230344:SNP	cg23895220	Body;Body;Body;Body;Body;Body	NM_138274;NM_138273;NM_138275;NM_138272;NM_025260;NM_138277	C6orf25;C6orf25;C6orf25;C6orf25;C6orf25;C6orf25	S_Shore	chr6	31691870	chr6:32230344:SNP	rs3115565	538474	-0.170768	0.0126493	1.559e-41	17651	A	T	0.2312	0.0216	TRUE	25	---?----?--?+-?-----?-?-????--?---+-	55.4	53.7996	0.0004533	0.0050389	-0.171357	0.0199121	7.588e-18	0.0283554	1.718e-09	834	FALSE	1
	cg23895220-chr6:32148031:SNP	cg23895220	Body;Body;Body;Body;Body;Body	NM_138274;NM_138273;NM_138275;NM_138272;NM_025260;NM_138277	C6orf25;C6orf25;C6orf25;C6orf25;C6orf25;C6orf25	S_Shore	chr6	31691870	chr6:32148031:SNP	rs1062070	456161	-0.186174	0.0125598	1.04e-49	20482	G	A	0.1876	0.0275	TRUE	26	+++?++++-++?-+?+-+++?+++?????+?+++-+	49.3	49.3037	0.002594	0.0040825	-0.183918	0.0188867	2.077e-22	0.0247698	5.64e-14	834	FALSE	1
	cg23895220-chr6:31532519:INDEL	cg23895220	Body;Body;Body;Body;Body;Body	NM_138274;NM_138273;NM_138275;NM_138272;NM_025260;NM_138277	C6orf25;C6orf25;C6orf25;C6orf25;C6orf25;C6orf25	S_Shore	chr6	31691870	chr6:31532519:INDEL	chr6.31532519	159351	0.0947818	0.0118908	1.574e-15	14987	I	D	0.389	0.0197	TRUE	18	?--??--???-??--?----??--?????--??-+-	0	16.4294	0.4936	0	0.0947818	0.0118908	1.574e-15	0.0118908	1.574e-15	834	FALSE	1
	cg23895220-chr6:31118942:SNP	cg23895220	Body;Body;Body;Body;Body;Body	NM_138274;NM_138273;NM_138275;NM_138272;NM_025260;NM_138277	C6orf25;C6orf25;C6orf25;C6orf25;C6orf25;C6orf25	S_Shore	chr6	31691870	chr6:31118942:SNP	rs2517985	572928	-0.120874	0.0098512	1.313e-34	23687	C	T	0.3204	0.0199	TRUE	29	+++?+++++++?-+++++++?++++????+++++--	0	20.6386	0.8401	0	-0.120874	0.0098512	1.313e-34	0.0098512	1.313e-34	834	FALSE	1
	cg23895220-chr6:31044463:SNP	cg23895220	Body;Body;Body;Body;Body;Body	NM_138274;NM_138273;NM_138275;NM_138272;NM_025260;NM_138277	C6orf25;C6orf25;C6orf25;C6orf25;C6orf25;C6orf25	S_Shore	chr6	31691870	chr6:31044463:SNP	rs3094671	647407	-0.214599	0.0142321	2.242e-51	20967	C	T	0.1424	0.0252	TRUE	27	+++?+++++++?++?+++++?+++????++?+++++	39.5	43.007	0.01928	0.0036655	-0.211295	0.0196251	4.95e-27	0.0235416	7.811e-20	834	FALSE	1
	cg23895220-chr6:31200433:SNP	cg23895220	Body;Body;Body;Body;Body;Body	NM_138274;NM_138273;NM_138275;NM_138272;NM_025260;NM_138277	C6orf25;C6orf25;C6orf25;C6orf25;C6orf25;C6orf25	S_Shore	chr6	31691870	chr6:31200433:SNP	rs3130529	491437	-0.133536	0.0110295	9.674e-34	20967	C	T	0.2722	0.0215	TRUE	27	+++?+++++++?-+?+++++?+++????++?+++-+	19.3	32.2054	0.1864	0.0008004	-0.131849	0.0127549	4.784e-25	0.0136619	1.451e-22	834	FALSE	1
	cg23895220-chr6:32110583:SNP	cg23895220	Body;Body;Body;Body;Body;Body	NM_138274;NM_138273;NM_138275;NM_138272;NM_025260;NM_138277	C6orf25;C6orf25;C6orf25;C6orf25;C6orf25;C6orf25	S_Shore	chr6	31691870	chr6:32110583:SNP	rs3130277	418713	-0.171883	0.0119684	9.038e-47	20438	C	G	0.2189	0.0307	TRUE	26	---??------?+-?-+---?---????--?-----	30.4	35.9142	0.07291	0.0016628	-0.170962	0.0151348	1.374e-29	0.0171934	1.571e-23	834	FALSE	1
	cg23895220-chr6:32161430:SNP	cg23895220	Body;Body;Body;Body;Body;Body	NM_138274;NM_138273;NM_138275;NM_138272;NM_025260;NM_138277	C6orf25;C6orf25;C6orf25;C6orf25;C6orf25;C6orf25	S_Shore	chr6	31691870	chr6:32161430:SNP	rs204990	469560	-0.159938	0.012063	4.024e-40	20903	A	C	0.2058	0.022	TRUE	27	---?----?--?+-?+----?----???--?-----	54.3	56.939	0.0004264	0.0047714	-0.164015	0.0189635	5.196e-18	0.0264174	1.411e-09	834	FALSE	1
	cg23895220-chr6:32591752:SNP	cg23895220	Body;Body;Body;Body;Body;Body	NM_138274;NM_138273;NM_138275;NM_138272;NM_025260;NM_138277	C6orf25;C6orf25;C6orf25;C6orf25;C6orf25;C6orf25	S_Shore	chr6	31691870	chr6:32591752:SNP	rs9271618	899882	-0.139756	0.0145896	9.786e-22	10437	A	G	0.345	0.0435	TRUE	13	?--???-???-??-??----??-??????????---	0	9.19175	0.6865	0	-0.139756	0.0145896	9.786e-22	0.0145896	9.786e-22	834	FALSE	1
	cg23895220-chr6:31391757:INDEL	cg23895220	Body;Body;Body;Body;Body;Body	NM_138274;NM_138273;NM_138275;NM_138272;NM_025260;NM_138277	C6orf25;C6orf25;C6orf25;C6orf25;C6orf25;C6orf25	S_Shore	chr6	31691870	chr6:31391757:INDEL	chr6.31391757	300113	-0.104413	0.0129281	6.671e-16	12265	D	I	0.3842	0.0186	TRUE	16	?--??--???-??-??----??--?????-???---	0	13.477	0.5655	0	-0.104413	0.0129281	6.671e-16	0.0129281	6.671e-16	834	FALSE	1
	cg23895220-chr6:32161396:SNP	cg23895220	Body;Body;Body;Body;Body;Body	NM_138274;NM_138273;NM_138275;NM_138272;NM_025260;NM_138277	C6orf25;C6orf25;C6orf25;C6orf25;C6orf25;C6orf25	S_Shore	chr6	31691870	chr6:32161396:SNP	rs3132940	469526	0.139772	0.0146115	1.112e-21	19621	T	G	0.14	0.022	TRUE	25	+++?++?++++?-+?+-+++?+++?????+?+++++	31.7	35.1357	0.06641	0.0025481	0.141593	0.0188714	6.236e-14	0.021391	6.397e-11	834	FALSE	1
	cg23895220-chr6:32378503:SNP	cg23895220	Body;Body;Body;Body;Body;Body	NM_138274;NM_138273;NM_138275;NM_138272;NM_025260;NM_138277	C6orf25;C6orf25;C6orf25;C6orf25;C6orf25;C6orf25	S_Shore	chr6	31691870	chr6:32378503:SNP	rs9268510	686633	-0.237296	0.0179842	9.407e-40	13816	A	G	0.1333	0.0263	TRUE	20	---??--???-?--?-----???-????--??----	49.2	37.4038	0.007061	0.0063822	-0.248584	0.0265749	8.435e-21	0.035404	2.048e-11	834	FALSE	1
	cg23895220-chr6:31666424:SNP	cg23895220	Body;Body;Body;Body;Body;Body	NM_138274;NM_138273;NM_138275;NM_138272;NM_025260;NM_138277	C6orf25;C6orf25;C6orf25;C6orf25;C6orf25;C6orf25	S_Shore	chr6	31691870	chr6:31666424:SNP	rs9267539	25446	-0.282576	0.013914	1.08e-91	24139	C	A	0.1251	0.0196	TRUE	30	+++++++++++?-+++++++?+++????++++++++	42.3	50.3001	0.008382	0.0043474	-0.284877	0.0195376	3.711e-48	0.0241336	1.149e-31	834	FALSE	1
	cg23895220-chr6:31535459:SNP	cg23895220	Body;Body;Body;Body;Body;Body	NM_138274;NM_138273;NM_138275;NM_138272;NM_025260;NM_138277	C6orf25;C6orf25;C6orf25;C6orf25;C6orf25;C6orf25	S_Shore	chr6	31691870	chr6:31535459:SNP	rs62395772	156411	0.0935067	0.0122012	1.806e-14	14125	G	A	0.4	0.0188	TRUE	17	?--??-????-??--?----??--?????--??-+-	3.6	16.5919	0.4125	9.72e-05	0.0930136	0.01256	1.306e-13	0.0126526	1.465e-13	834	FALSE	1
	cg23895220-chr6:31815377:INDEL	cg23895220	Body;Body;Body;Body;Body;Body	NM_138274;NM_138273;NM_138275;NM_138272;NM_025260;NM_138277	C6orf25;C6orf25;C6orf25;C6orf25;C6orf25;C6orf25	S_Shore	chr6	31691870	chr6:31815377:INDEL	chr6.31815377	123507	-0.176368	0.0161979	1.311e-27	10498	D	I	0.2396	0.0252	TRUE	14	?--??-????-??-??---???--?????-???---	30.2	18.635	0.1349	0.0016975	-0.182739	0.0209454	2.673e-18	0.0232191	3.058e-14	834	FALSE	1
	cg23895220-chr6:32598262:SNP	cg23895220	Body;Body;Body;Body;Body;Body	NM_138274;NM_138273;NM_138275;NM_138272;NM_025260;NM_138277	C6orf25;C6orf25;C6orf25;C6orf25;C6orf25;C6orf25	S_Shore	chr6	31691870	chr6:32598262:SNP	rs115354686	906392	-0.139945	0.0131551	1.982e-26	14715	A	G	0.2675	0.0258	TRUE	20	---?-?--?--?+-?-----????????-???----	48.3	36.7363	0.00856	0.0032874	-0.142316	0.0192079	1.27e-13	0.0254352	3.755e-08	834	FALSE	1
	cg23895220-chr6:32252401:SNP	cg23895220	Body;Body;Body;Body;Body;Body	NM_138274;NM_138273;NM_138275;NM_138272;NM_025260;NM_138277	C6orf25;C6orf25;C6orf25;C6orf25;C6orf25;C6orf25	S_Shore	chr6	31691870	chr6:32252401:SNP	rs7755666	560531	-0.16242	0.0122559	4.365e-40	18146	A	T	0.2432	0.0227	TRUE	26	---?----?--?+-?-----?-?--???--?---+-	56.1	56.9125	0.0002746	0.0050551	-0.162623	0.0194266	5.706e-17	0.0279004	5.835e-09	834	FALSE	1
	cg23895220-chr6:32627923:SNP	cg23895220	Body;Body;Body;Body;Body;Body	NM_138274;NM_138273;NM_138275;NM_138272;NM_025260;NM_138277	C6orf25;C6orf25;C6orf25;C6orf25;C6orf25;C6orf25	S_Shore	chr6	31691870	chr6:32627923:SNP	rs1063348	936053	0.0978958	0.0109408	3.626e-19	17177	A	G	0.4146	0.0311	TRUE	23	+++?++++??+?-+++-+?++???????++++-?++	43.9	39.1978	0.01339	0.0021819	0.097934	0.0152295	1.271e-10	0.0194934	5.113e-07	834	FALSE	1
	cg23895220-chr6:32578229:SNP	cg23895220	Body;Body;Body;Body;Body;Body	NM_138274;NM_138273;NM_138275;NM_138272;NM_025260;NM_138277	C6orf25;C6orf25;C6orf25;C6orf25;C6orf25;C6orf25	S_Shore	chr6	31691870	chr6:32578229:SNP	rs2858864	886359	-0.13384	0.0115298	3.745e-31	18329	T	C	0.2872	0.0348	TRUE	23	---?+--??--?--?-+---??---???+???----	31.3	32.0089	0.07725	0.001427	-0.132711	0.0146815	1.577e-19	0.0167753	1.482e-15	834	FALSE	1
	cg23895220-chr6:31418562:SNP	cg23895220	Body;Body;Body;Body;Body;Body	NM_138274;NM_138273;NM_138275;NM_138272;NM_025260;NM_138277	C6orf25;C6orf25;C6orf25;C6orf25;C6orf25;C6orf25	S_Shore	chr6	31691870	chr6:31418562:SNP	rs3131624	273308	0.0974317	0.0113309	8.058e-18	19051	T	G	0.2839	0.0272	TRUE	24	+++?++?+?++?-+?+++++?+++?????+?+++-+	35.9	35.8978	0.04225	0.0017738	0.0936652	0.0150605	4.995e-10	0.017685	3.603e-08	834	FALSE	1
	cg23895220-chr6:31225704:SNP	cg23895220	Body;Body;Body;Body;Body;Body	NM_138274;NM_138273;NM_138275;NM_138272;NM_025260;NM_138277	C6orf25;C6orf25;C6orf25;C6orf25;C6orf25;C6orf25	S_Shore	chr6	31691870	chr6:31225704:SNP	rs186097794	466166	0.105708	0.0115176	4.396e-20	16771	C	T	0.3421	0.0399	TRUE	22	---?+--?-?-?--?-----??--????--???---	26.5	28.5732	0.1246	0.0010828	0.107124	0.0141522	3.749e-14	0.0156712	1.527e-11	834	FALSE	1
	cg23895220-chr6:31628733:SNP	cg23895220	Body;Body;Body;Body;Body;Body	NM_138274;NM_138273;NM_138275;NM_138272;NM_025260;NM_138277	C6orf25;C6orf25;C6orf25;C6orf25;C6orf25;C6orf25	S_Shore	chr6	31691870	chr6:31628733:SNP	rs805262	63137	-0.106043	0.0097865	2.332e-27	20941	T	C	0.4727	0.0269	TRUE	27	----+------?--?-+---?---?????-?-----	27.6	35.9258	0.09304	0.0010067	-0.105907	0.0120454	1.465e-18	0.0135226	4.436e-15	834	FALSE	1
	cg23895220-chr6:32257035:SNP	cg23895220	Body;Body;Body;Body;Body;Body	NM_138274;NM_138273;NM_138275;NM_138272;NM_025260;NM_138277	C6orf25;C6orf25;C6orf25;C6orf25;C6orf25;C6orf25	S_Shore	chr6	31691870	chr6:32257035:SNP	rs7758030	565165	-0.173749	0.012694	1.205e-42	17652	T	C	0.2288	0.0232	TRUE	25	---?----?--?+-?-----?-?--????-?---+-	56.2	54.7819	0.0003349	0.0052429	-0.176304	0.0201695	2.309e-18	0.028975	2.016e-09	834	FALSE	1
	cg23895220-chr6:31313984:SNP	cg23895220	Body;Body;Body;Body;Body;Body	NM_138274;NM_138273;NM_138275;NM_138272;NM_025260;NM_138277	C6orf25;C6orf25;C6orf25;C6orf25;C6orf25;C6orf25	S_Shore	chr6	31691870	chr6:31313984:SNP	rs2854003	377886	-0.111906	0.0103265	2.303e-27	19249	A	G	0.4268	0.0488	TRUE	24	---?---??--?--?-----??--????--?-----	0	22.8791	0.4679	0	-0.111906	0.0103265	2.303e-27	0.0103265	2.303e-27	834	FALSE	1
	cg23895220-chr6:31451848:SNP	cg23895220	Body;Body;Body;Body;Body;Body	NM_138274;NM_138273;NM_138275;NM_138272;NM_025260;NM_138277	C6orf25;C6orf25;C6orf25;C6orf25;C6orf25;C6orf25	S_Shore	chr6	31691870	chr6:31451848:SNP	rs3094010	240022	-0.256438	0.0143853	4.407e-71	20412	T	C	0.1384	0.0194	TRUE	26	---?----?--?--?+----?---????--?-----	26.1	33.8346	0.1115	0.0019452	-0.25687	0.0176129	3.54e-48	0.0194688	1.276e-39	834	FALSE	1
	cg23895220-chr6:32572180:SNP	cg23895220	Body;Body;Body;Body;Body;Body	NM_138274;NM_138273;NM_138275;NM_138272;NM_025260;NM_138277	C6orf25;C6orf25;C6orf25;C6orf25;C6orf25;C6orf25	S_Shore	chr6	31691870	chr6:32572180:SNP	rs9270910	880310	0.116352	0.0134698	5.719e-18	11038	G	C	0.4567	0.0578	TRUE	14	?--??--???-??-??+---??-??????????---	24.1	17.1358	0.1932	0.0008557	0.114223	0.0164679	4.031e-12	0.017755	5.632e-11	834	FALSE	1
	cg23895220-chr6:32128290:SNP	cg23895220	Body;Body;Body;Body;Body;Body	NM_138274;NM_138273;NM_138275;NM_138272;NM_025260;NM_138277	C6orf25;C6orf25;C6orf25;C6orf25;C6orf25;C6orf25	S_Shore	chr6	31691870	chr6:32128290:SNP	rs2395099	436420	-0.169684	0.0118437	1.484e-46	20966	C	T	0.2173	0.0311	TRUE	27	+++?+++++++?-+?+-+++?+++????++?+++-+	28.8	36.4987	0.08287	0.0015631	-0.168691	0.0147822	3.651e-30	0.0166261	1.866e-24	834	FALSE	1
	cg23895220-chr6:31315792:SNP	cg23895220	Body;Body;Body;Body;Body;Body	NM_138274;NM_138273;NM_138275;NM_138272;NM_025260;NM_138277	C6orf25;C6orf25;C6orf25;C6orf25;C6orf25;C6orf25	S_Shore	chr6	31691870	chr6:31315792:SNP	rs9265971	376078	-0.237802	0.0143432	9.824e-62	20621	C	T	0.1392	0.0205	TRUE	26	+++?+++++++?++?-++++??++????++?+++++	33.2	37.4336	0.05249	0.0027263	-0.236412	0.0186506	8.048e-37	0.0214768	1.705e-28	834	FALSE	1
	cg23895220-chr6:32295652:SNP	cg23895220	Body;Body;Body;Body;Body;Body	NM_138274;NM_138273;NM_138275;NM_138272;NM_025260;NM_138277	C6orf25;C6orf25;C6orf25;C6orf25;C6orf25;C6orf25	S_Shore	chr6	31691870	chr6:32295652:SNP	rs4392743	603782	-0.263719	0.0166469	1.597e-56	16790	C	T	0.1257	0.0195	TRUE	24	+++?++?+?++?-+?+++++?+?+????++?+++++	49.3	45.3415	0.003609	0.0065719	-0.27085	0.0247635	7.629e-28	0.0328171	9.279e-16	834	FALSE	1
	cg23895220-chr6:31086048:SNP	cg23895220	Body;Body;Body;Body;Body;Body	NM_138274;NM_138273;NM_138275;NM_138272;NM_025260;NM_138277	C6orf25;C6orf25;C6orf25;C6orf25;C6orf25;C6orf25	S_Shore	chr6	31691870	chr6:31086048:SNP	rs3132550	605822	-0.122961	0.0107215	1.897e-30	24150	A	G	0.2424	0.0433	TRUE	30	-----------?+--++---?---????--------	37.8	46.6276	0.0203	0.0021318	-0.118739	0.0143637	1.378e-16	0.0172386	9.829e-13	834	FALSE	1
	cg23895220-chr6:32590482:SNP	cg23895220	Body;Body;Body;Body;Body;Body	NM_138274;NM_138273;NM_138275;NM_138272;NM_025260;NM_138277	C6orf25;C6orf25;C6orf25;C6orf25;C6orf25;C6orf25	S_Shore	chr6	31691870	chr6:32590482:SNP	rs2395224	898612	-0.160552	0.0119831	6.198e-41	19087	G	C	0.2345	0.0233	TRUE	24	+++?+?++?++?++?+++++?+++????++??++++	40.1	38.4196	0.02295	0.0023671	-0.161462	0.0164221	8.197e-23	0.0200169	1.05e-15	834	FALSE	1
	cg23895220-chr6:32265682:SNP	cg23895220	Body;Body;Body;Body;Body;Body	NM_138274;NM_138273;NM_138275;NM_138272;NM_025260;NM_138277	C6orf25;C6orf25;C6orf25;C6orf25;C6orf25;C6orf25	S_Shore	chr6	31691870	chr6:32265682:SNP	rs7739069	573812	-0.154098	0.0127246	9.325e-34	17347	G	A	0.2401	0.0313	TRUE	25	+++?+++??++?-+?+++++?+?++???++?+++-+	50.7	48.7142	0.002057	0.0042371	-0.155817	0.0191085	3.511e-16	0.0258279	2.426e-09	834	FALSE	1
	cg23895220-chr6:31530636:INDEL	cg23895220	Body;Body;Body;Body;Body;Body	NM_138274;NM_138273;NM_138275;NM_138272;NM_025260;NM_138277	C6orf25;C6orf25;C6orf25;C6orf25;C6orf25;C6orf25	S_Shore	chr6	31691870	chr6:31530636:INDEL	chr6.31530636	161234	0.0930009	0.0123384	4.789e-14	14988	I	D	0.3274	0.0194	TRUE	18	?--??--???-??--?----??--?????--??-+-	0	12.81	0.7488	0	0.0930009	0.0123384	4.789e-14	0.0123384	4.789e-14	834	FALSE	1
	cg23895220-chr6:31630968:SNP	cg23895220	Body;Body;Body;Body;Body;Body	NM_138274;NM_138273;NM_138275;NM_138272;NM_025260;NM_138277	C6orf25;C6orf25;C6orf25;C6orf25;C6orf25;C6orf25	S_Shore	chr6	31691870	chr6:31630968:SNP	rs3117580	60902	-0.179015	0.012292	4.785e-48	21426	A	G	0.1958	0.0199	TRUE	28	--------+--?--?-----?---????--?-----	36.4	42.4411	0.02976	0.0024735	-0.182985	0.0163315	3.878e-29	0.0193216	1.95e-20	834	FALSE	1
	cg23895220-chr6:32273487:SNP	cg23895220	Body;Body;Body;Body;Body;Body	NM_138274;NM_138273;NM_138275;NM_138272;NM_025260;NM_138277	C6orf25;C6orf25;C6orf25;C6orf25;C6orf25;C6orf25	S_Shore	chr6	31691870	chr6:32273487:SNP	rs7341270	581617	-0.167535	0.0125657	1.494e-40	17654	A	G	0.2368	0.0229	TRUE	25	---?----?--?+-?-----?-?-????--?---+-	56.2	54.7405	0.0003393	0.0051301	-0.167322	0.0199528	5.036e-17	0.0286606	5.051e-09	834	FALSE	1
	cg23895220-chr6:32278670:SNP	cg23895220	Body;Body;Body;Body;Body;Body	NM_138274;NM_138273;NM_138275;NM_138272;NM_025260;NM_138277	C6orf25;C6orf25;C6orf25;C6orf25;C6orf25;C6orf25	S_Shore	chr6	31691870	chr6:32278670:SNP	rs9268200	586800	-0.172932	0.0125774	5.132e-43	17652	T	C	0.2357	0.0235	TRUE	25	---?----?--?+-?-----?-?--????-?---+-	57.9	57.0085	0.0001668	0.0055192	-0.17432	0.0203868	1.224e-17	0.0298757	7.107e-09	834	FALSE	1
	cg23895220-chr6:31415458:SNP	cg23895220	Body;Body;Body;Body;Body;Body	NM_138274;NM_138273;NM_138275;NM_138272;NM_025260;NM_138277	C6orf25;C6orf25;C6orf25;C6orf25;C6orf25;C6orf25	S_Shore	chr6	31691870	chr6:31415458:SNP	rs9267104	276412	-0.110248	0.0143426	1.509e-14	11349	G	A	0.2978	0.0303	TRUE	15	?++??++???+??+??+++???++?????+???+++	0	11.1764	0.6721	0	-0.110248	0.0143426	1.509e-14	0.0143426	1.509e-14	834	FALSE	1
	cg23895220-chr6:31572481:SNP	cg23895220	Body;Body;Body;Body;Body;Body	NM_138274;NM_138273;NM_138275;NM_138272;NM_025260;NM_138277	C6orf25;C6orf25;C6orf25;C6orf25;C6orf25;C6orf25	S_Shore	chr6	31691870	chr6:31572481:SNP	rs2857700	119389	0.135986	0.0153641	8.684e-19	17971	T	C	0.1339	0.0134	TRUE	23	+++?-+?+?++?-+?-+?++?+++?????+?+++++	47.2	41.6501	0.006889	0.0050036	0.138378	0.0228179	1.324e-09	0.0290871	2.938e-06	834	FALSE	1
	cg23895220-chr6:32442049:SNP	cg23895220	Body;Body;Body;Body;Body;Body	NM_138274;NM_138273;NM_138275;NM_138272;NM_025260;NM_138277	C6orf25;C6orf25;C6orf25;C6orf25;C6orf25;C6orf25	S_Shore	chr6	31691870	chr6:32442049:SNP	rs9269095	750179	-0.163031	0.0177738	4.619e-20	7911	A	G	0.2896	0.0362	TRUE	13	?--??-????-??-??----???-?????????-+-	14.9	14.1088	0.2938	0.0007448	-0.162476	0.0197918	2.226e-16	0.0208973	6.114e-15	834	FALSE	1
	cg23895220-chr6:31082197:SNP	cg23895220	Body;Body;Body;Body;Body;Body	NM_138274;NM_138273;NM_138275;NM_138272;NM_025260;NM_138277	C6orf25;C6orf25;C6orf25;C6orf25;C6orf25;C6orf25	S_Shore	chr6	31691870	chr6:31082197:SNP	rs3130979	609673	-0.0966845	0.0097754	4.572e-23	23634	C	G	0.3291	0.0277	TRUE	29	----?------?+--+----?---????--------	7.4	30.2293	0.3523	0.0002243	-0.0957195	0.0103187	1.754e-20	0.0105537	5.132e-20	834	FALSE	1
	cg23895220-chr6:31307616:INDEL	cg23895220	Body;Body;Body;Body;Body;Body	NM_138274;NM_138273;NM_138275;NM_138272;NM_025260;NM_138277	C6orf25;C6orf25;C6orf25;C6orf25;C6orf25;C6orf25	S_Shore	chr6	31691870	chr6:31307616:INDEL	chr6.31307616	384254	0.135978	0.016223	5.212e-17	12265	I	D	0.1858	0.0156	TRUE	16	?--??--???-??-??----??--?????-???---	10.8	16.8144	0.3301	0.000534	0.135588	0.0177497	2.19e-14	0.0181853	7.583e-14	834	FALSE	1
	cg23895220-chr6:32107851:SNP	cg23895220	Body;Body;Body;Body;Body;Body	NM_138274;NM_138273;NM_138275;NM_138272;NM_025260;NM_138277	C6orf25;C6orf25;C6orf25;C6orf25;C6orf25;C6orf25	S_Shore	chr6	31691870	chr6:32107851:SNP	rs3134962	415981	-0.219335	0.0133179	6.106e-61	20935	A	G	0.1622	0.025	TRUE	27	---?-------?--?+----?---????--?-----	53.4	55.8325	0.0005931	0.0056127	-0.22047	0.0208665	4.295e-26	0.0285989	1.729e-14	834	FALSE	1
	cg23895220-chr6:31321267:SNP	cg23895220	Body;Body;Body;Body;Body;Body	NM_138274;NM_138273;NM_138275;NM_138272;NM_025260;NM_138277	C6orf25;C6orf25;C6orf25;C6orf25;C6orf25;C6orf25	S_Shore	chr6	31691870	chr6:31321267:SNP	rs2596500	370603	-0.235067	0.0145766	1.666e-58	20088	C	A	0.1383	0.0197	TRUE	25	+++??++++++?++?-++++??++????++?+++++	34.8	36.8256	0.04554	0.0029105	-0.234077	0.0191937	3.285e-34	0.0223663	7.78e-26	834	FALSE	1
	cg23895220-chr6:32567960:SNP	cg23895220	Body;Body;Body;Body;Body;Body	NM_138274;NM_138273;NM_138275;NM_138272;NM_025260;NM_138277	C6orf25;C6orf25;C6orf25;C6orf25;C6orf25;C6orf25	S_Shore	chr6	31691870	chr6:32567960:SNP	rs9270729	876090	0.141201	0.0176401	1.199e-15	8210	G	A	0.2643	0.0204	TRUE	11	?--???-??????-??+-?-??--??????????--	0	8.24474	0.6049	0	0.141201	0.0176401	1.199e-15	0.0176401	1.199e-15	834	FALSE	1
	cg23895220-chr6:31198897:SNP	cg23895220	Body;Body;Body;Body;Body;Body	NM_138274;NM_138273;NM_138275;NM_138272;NM_025260;NM_138277	C6orf25;C6orf25;C6orf25;C6orf25;C6orf25;C6orf25	S_Shore	chr6	31691870	chr6:31198897:SNP	rs3134779	492973	-0.134452	0.0109005	5.909e-35	21451	A	G	0.2718	0.0212	TRUE	28	---?-------?+-?-----?----???--?---+-	18.1	32.9831	0.1976	0.0007521	-0.133047	0.0124939	1.763e-26	0.013316	5.695e-24	834	FALSE	1
	cg23895220-chr6:32443034:SNP	cg23895220	Body;Body;Body;Body;Body;Body	NM_138274;NM_138273;NM_138275;NM_138272;NM_025260;NM_138277	C6orf25;C6orf25;C6orf25;C6orf25;C6orf25;C6orf25	S_Shore	chr6	31691870	chr6:32443034:SNP	rs9269105	751164	-0.150347	0.0142632	5.593e-26	14333	C	G	0.2282	0.0346	TRUE	21	---?---???-?--?-----???-????-??---+-	40.7	33.7317	0.028	0.0029843	-0.151779	0.0193831	4.859e-15	0.0240561	4.108e-10	834	FALSE	1
	cg23895220-chr6:31353171:SNP	cg23895220	Body;Body;Body;Body;Body;Body	NM_138274;NM_138273;NM_138275;NM_138272;NM_025260;NM_138277	C6orf25;C6orf25;C6orf25;C6orf25;C6orf25;C6orf25	S_Shore	chr6	31691870	chr6:31353171:SNP	rs2844531	338699	-0.241041	0.0148458	2.791e-59	19610	G	A	0.1372	0.0224	TRUE	25	+++?++?++++?++?-++++?+++?????+?+++++	29.4	33.9793	0.08504	0.0023574	-0.241385	0.0188379	1.373e-37	0.0210187	1.912e-30	834	FALSE	1
	cg23895220-chr6:32591531:INDEL	cg23895220	Body;Body;Body;Body;Body;Body	NM_138274;NM_138273;NM_138275;NM_138272;NM_025260;NM_138277	C6orf25;C6orf25;C6orf25;C6orf25;C6orf25;C6orf25	S_Shore	chr6	31691870	chr6:32591531:INDEL	chr6.32591531	899661	-0.157761	0.0132238	8.249e-33	15975	I	D	0.2303	0.022	TRUE	20	+++?+?+???+?++?+-+++??+?????++??++++	49.6	37.7227	0.006436	0.0035625	-0.159857	0.0199734	1.209e-15	0.0262546	1.868e-09	834	FALSE	1
	cg23895220-chr6:32358201:SNP	cg23895220	Body;Body;Body;Body;Body;Body	NM_138274;NM_138273;NM_138275;NM_138272;NM_025260;NM_138277	C6orf25;C6orf25;C6orf25;C6orf25;C6orf25;C6orf25	S_Shore	chr6	31691870	chr6:32358201:SNP	rs3129950	666331	-0.256084	0.0167355	7.433e-53	16792	C	G	0.125	0.0203	TRUE	24	---?--?-?--?+-?-----?-?-????--?-----	42.9	40.2748	0.01431	0.0051358	-0.261899	0.0233794	3.979e-29	0.0293052	2.362e-18	834	FALSE	1
	cg23895220-chr6:31626013:SNP	cg23895220	Body;Body;Body;Body;Body;Body	NM_138274;NM_138273;NM_138275;NM_138272;NM_025260;NM_138277	C6orf25;C6orf25;C6orf25;C6orf25;C6orf25;C6orf25	S_Shore	chr6	31691870	chr6:31626013:SNP	rs3132449	65857	-0.287002	0.0143879	1.58e-88	22801	T	C	0.1243	0.0206	TRUE	28	------?----?+-------?---?????-------	44.4	48.5822	0.006606	0.0047338	-0.291044	0.0206926	6.225e-45	0.0258888	1.468e-28	834	FALSE	1
	cg23895220-chr6:31325056:SNP	cg23895220	Body;Body;Body;Body;Body;Body	NM_138274;NM_138273;NM_138275;NM_138272;NM_025260;NM_138277	C6orf25;C6orf25;C6orf25;C6orf25;C6orf25;C6orf25	S_Shore	chr6	31691870	chr6:31325056:SNP	rs2596487	366814	-0.157294	0.0123673	4.666e-37	20622	T	C	0.1981	0.0208	TRUE	26	---?-------?+-?+----??--????--?-----	31.8	36.6649	0.0621	0.0018944	-0.156293	0.0157558	3.419e-23	0.0181379	4.241e-18	834	FALSE	1
	cg23895220-chr6:32123951:SNP	cg23895220	Body;Body;Body;Body;Body;Body	NM_138274;NM_138273;NM_138275;NM_138272;NM_025260;NM_138277	C6orf25;C6orf25;C6orf25;C6orf25;C6orf25;C6orf25	S_Shore	chr6	31691870	chr6:32123951:SNP	rs3096694	432081	0.172713	0.0163065	3.259e-26	16078	T	C	0.1339	0.016	TRUE	20	+++??++???+??+??++++??++????++?+++++	0	17.0571	0.586	0	0.172713	0.0163065	3.259e-26	0.0163065	3.259e-26	834	FALSE	1
	cg23895220-chr6:32269457:SNP	cg23895220	Body;Body;Body;Body;Body;Body	NM_138274;NM_138273;NM_138275;NM_138272;NM_025260;NM_138277	C6orf25;C6orf25;C6orf25;C6orf25;C6orf25;C6orf25	S_Shore	chr6	31691870	chr6:32269457:SNP	rs9268158	577587	-0.264641	0.0166714	9.597e-57	16794	T	C	0.1256	0.0195	TRUE	24	---?--?-?--?+-?-----?-?-????--?-----	48	44.2713	0.004876	0.0062763	-0.271775	0.0244957	1.329e-28	0.0320897	1.625e-16	834	FALSE	1
	cg23895220-chr6:31106893:SNP	cg23895220	Body;Body;Body;Body;Body;Body	NM_138274;NM_138273;NM_138275;NM_138272;NM_025260;NM_138277	C6orf25;C6orf25;C6orf25;C6orf25;C6orf25;C6orf25	S_Shore	chr6	31691870	chr6:31106893:SNP	rs1265094	584977	0.0912757	0.0091025	1.153e-23	24116	A	G	0.4936	0.031	TRUE	30	+++++++++++?-+++++++?+++????++++++-+	0	25.335	0.6608	0	0.0912757	0.0091025	1.153e-23	0.0091025	1.153e-23	834	FALSE	1
	cg23895220-chr6:31233231:SNP	cg23895220	Body;Body;Body;Body;Body;Body	NM_138274;NM_138273;NM_138275;NM_138272;NM_025260;NM_138277	C6orf25;C6orf25;C6orf25;C6orf25;C6orf25;C6orf25	S_Shore	chr6	31691870	chr6:31233231:SNP	rs2246085	458639	-0.122144	0.0106363	1.593e-30	18855	T	A	0.361	0.0219	TRUE	24	+++?-+?++++?++?+-+++??++????++?+?+-+	8.9	25.2579	0.3371	0.0002733	-0.121908	0.0114007	1.097e-26	0.0116804	1.359e-25	834	FALSE	1
	cg23895220-chr6:32235066:INDEL	cg23895220	Body;Body;Body;Body;Body;Body	NM_138274;NM_138273;NM_138275;NM_138272;NM_025260;NM_138277	C6orf25;C6orf25;C6orf25;C6orf25;C6orf25;C6orf25	S_Shore	chr6	31691870	chr6:32235066:INDEL	chr6.32235066	543196	-0.183565	0.0175485	1.312e-25	8786	I	D	0.2407	0.0198	TRUE	14	?++??++???+??+??++++???+?????????+++	22.2	16.719	0.2125	0.001266	-0.184279	0.020584	3.473e-19	0.0225686	4.165e-16	834	FALSE	1
	cg23895220-chr6:31402837:SNP	cg23895220	Body;Body;Body;Body;Body;Body	NM_138274;NM_138273;NM_138275;NM_138272;NM_025260;NM_138277	C6orf25;C6orf25;C6orf25;C6orf25;C6orf25;C6orf25	S_Shore	chr6	31691870	chr6:31402837:SNP	rs3128980	289033	-0.0950087	0.0101677	9.26e-21	19613	A	G	0.4233	0.0262	TRUE	25	---?---??--?+-?-+---?---????--?---+-	45.9	44.3982	0.006856	0.002247	-0.0895033	0.01471	1.168e-09	0.0188095	4.393e-07	834	FALSE	1
	cg23895220-chr6:32595679:SNP	cg23895220	Body;Body;Body;Body;Body;Body	NM_138274;NM_138273;NM_138275;NM_138272;NM_025260;NM_138277	C6orf25;C6orf25;C6orf25;C6orf25;C6orf25;C6orf25	S_Shore	chr6	31691870	chr6:32595679:SNP	rs9271887	903809	-0.114169	0.0129295	1.046e-18	13560	A	G	0.3272	0.03	TRUE	19	---?+?--?--?+-?-----????????+???-?--	50.6	36.4076	0.006254	0.0033109	-0.116566	0.0193669	1.757e-09	0.0261518	1.268e-05	834	FALSE	1
	cg23895220-chr6:31534206:SNP	cg23895220	Body;Body;Body;Body;Body;Body	NM_138274;NM_138273;NM_138275;NM_138272;NM_025260;NM_138277	C6orf25;C6orf25;C6orf25;C6orf25;C6orf25;C6orf25	S_Shore	chr6	31691870	chr6:31534206:SNP	rs2844485	157664	0.0806905	0.0094284	1.146e-17	23812	A	G	0.389	0.0238	TRUE	30	++++-++?-++?-+++-+++?++++???++++++-+	26.8	39.6233	0.09029	0.0009932	0.077553	0.0115097	1.605e-11	0.0128822	3.759e-10	834	FALSE	1
	cg23895220-chr6:32281958:SNP	cg23895220	Body;Body;Body;Body;Body;Body	NM_138274;NM_138273;NM_138275;NM_138272;NM_025260;NM_138277	C6orf25;C6orf25;C6orf25;C6orf25;C6orf25;C6orf25	S_Shore	chr6	31691870	chr6:32281958:SNP	rs2069026	590088	-0.172676	0.0125763	6.693e-43	17658	T	C	0.2357	0.0234	TRUE	25	---?----?--?+-?-----?-?--????-?---+-	57.7	56.7255	0.0001824	0.005471	-0.174014	0.0203336	1.149e-17	0.029725	6.28e-09	834	FALSE	1
	cg23895220-chr6:31066633:SNP	cg23895220	Body;Body;Body;Body;Body;Body	NM_138274;NM_138273;NM_138275;NM_138272;NM_025260;NM_138277	C6orf25;C6orf25;C6orf25;C6orf25;C6orf25;C6orf25	S_Shore	chr6	31691870	chr6:31066633:SNP	rs144846110	625237	-0.22923	0.0180964	8.993e-37	12265	G	A	0.1489	0.0235	TRUE	16	?++??++???+??+??++++??++?????+???+++	0	13.6862	0.5495	0	-0.22923	0.0180964	8.993e-37	0.0180964	8.993e-37	834	FALSE	1
	cg23895220-chr6:31749184:SNP	cg23895220	Body;Body;Body;Body;Body;Body	NM_138274;NM_138273;NM_138275;NM_138272;NM_025260;NM_138277	C6orf25;C6orf25;C6orf25;C6orf25;C6orf25;C6orf25	S_Shore	chr6	31691870	chr6:31749184:SNP	rs915651	57314	-0.28606	0.0143512	2.111e-88	22796	A	G	0.124	0.02	TRUE	28	------?----?+-------?---?????-------	48	51.882	0.002739	0.0054307	-0.290655	0.0213761	4.162e-42	0.0275766	3.28e-25	834	FALSE	1
	cg23895220-chr6:31184524:SNP	cg23895220	Body;Body;Body;Body;Body;Body	NM_138274;NM_138273;NM_138275;NM_138272;NM_025260;NM_138277	C6orf25;C6orf25;C6orf25;C6orf25;C6orf25;C6orf25	S_Shore	chr6	31691870	chr6:31184524:SNP	rs3130514	507346	-0.13877	0.0111178	9.383e-36	20963	G	C	0.2628	0.024	TRUE	27	+++?+++++++?-+?+++++?+++????++?+++-+	14.7	30.4703	0.2486	0.0005856	-0.137259	0.0124142	2.036e-28	0.0130293	1.732e-26	834	FALSE	1
	cg23895220-chr6:31121358:INDEL	cg23895220	Body;Body;Body;Body;Body;Body	NM_138274;NM_138273;NM_138275;NM_138272;NM_025260;NM_138277	C6orf25;C6orf25;C6orf25;C6orf25;C6orf25;C6orf25	S_Shore	chr6	31691870	chr6:31121358:INDEL	chr6.31121358	570512	-0.145297	0.0115931	4.924e-36	20710	D	I	0.2392	0.0277	TRUE	26	---?---?-?-?+-------?---????---?--+-	9.6	27.6409	0.3246	0.0003775	-0.144255	0.0124808	6.72e-31	0.0128178	8.745e-30	834	FALSE	1
	cg23895220-chr6:31454884:INDEL	cg23895220	Body;Body;Body;Body;Body;Body	NM_138274;NM_138273;NM_138275;NM_138272;NM_025260;NM_138277	C6orf25;C6orf25;C6orf25;C6orf25;C6orf25;C6orf25	S_Shore	chr6	31691870	chr6:31454884:INDEL	chr6.31454884	236986	-0.130624	0.0115117	7.664e-30	17953	D	I	0.3072	0.0285	TRUE	24	---?+--?-?-?--?-----?---????--??----	28.7	32.2599	0.09486	0.001317	-0.134679	0.0144176	9.516e-21	0.0161463	5.965e-16	834	FALSE	1
	cg23895220-chr6:32102305:SNP	cg23895220	Body;Body;Body;Body;Body;Body	NM_138274;NM_138273;NM_138275;NM_138272;NM_025260;NM_138277	C6orf25;C6orf25;C6orf25;C6orf25;C6orf25;C6orf25	S_Shore	chr6	31691870	chr6:32102305:SNP	rs3134963	410435	0.153255	0.0134954	6.917e-30	21992	T	C	0.1445	0.0169	TRUE	27	+++?++??-++?-+++-+++?+++????++++-+++	48.1	50.0856	0.003071	0.0046569	0.153818	0.0200122	1.516e-14	0.0259972	3.745e-09	834	FALSE	1
	cg23895220-chr6:32591773:SNP	cg23895220	Body;Body;Body;Body;Body;Body	NM_138274;NM_138273;NM_138275;NM_138272;NM_025260;NM_138277	C6orf25;C6orf25;C6orf25;C6orf25;C6orf25;C6orf25	S_Shore	chr6	31691870	chr6:32591773:SNP	rs9271619	899903	-0.162705	0.0123828	1.952e-39	18211	A	G	0.2293	0.0208	TRUE	22	---?-?--?--?--?-+---??-?????--??----	46.7	39.4352	0.008704	0.0030412	-0.163943	0.0180695	1.159e-19	0.0232532	2.613e-12	834	FALSE	1
	cg23895220-chr6:31346653:SNP	cg23895220	Body;Body;Body;Body;Body;Body	NM_138274;NM_138273;NM_138275;NM_138272;NM_025260;NM_138277	C6orf25;C6orf25;C6orf25;C6orf25;C6orf25;C6orf25	S_Shore	chr6	31691870	chr6:31346653:SNP	rs2442735	345217	-0.237054	0.0148897	4.551e-57	19261	G	A	0.1391	0.0219	TRUE	25	+++?++?++++?++?+++++?+++????++?+?+++	35.3	37.0912	0.04285	0.0031145	-0.236892	0.0199071	1.185e-32	0.0230115	6.934e-25	834	FALSE	1
	cg23895220-chr6:31329374:SNP	cg23895220	Body;Body;Body;Body;Body;Body	NM_138274;NM_138273;NM_138275;NM_138272;NM_025260;NM_138277	C6orf25;C6orf25;C6orf25;C6orf25;C6orf25;C6orf25	S_Shore	chr6	31691870	chr6:31329374:SNP	rs2596545	362496	-0.243468	0.0142718	2.977e-65	21413	C	A	0.1362	0.0218	TRUE	28	+++++++++++?++?-++++?+++????++?+++++	30.2	38.7022	0.06741	0.0025339	-0.244546	0.0181775	2.949e-41	0.0204574	1.166e-32	834	FALSE	1
	cg23895220-chr6:32627714:SNP	cg23895220	Body;Body;Body;Body;Body;Body	NM_138274;NM_138273;NM_138275;NM_138272;NM_025260;NM_138277	C6orf25;C6orf25;C6orf25;C6orf25;C6orf25;C6orf25	S_Shore	chr6	31691870	chr6:32627714:SNP	rs1063355	935844	0.0996829	0.0105211	2.68e-21	18679	T	G	0.4105	0.0313	TRUE	24	+++?++++?++?-+++-+?++???????++++-?++	40.8	38.8299	0.02071	0.0018526	0.0991556	0.0142367	3.289e-12	0.0177624	2e-08	834	FALSE	1
	cg23895220-chr6:32277371:SNP	cg23895220	Body;Body;Body;Body;Body;Body	NM_138274;NM_138273;NM_138275;NM_138272;NM_025260;NM_138277	C6orf25;C6orf25;C6orf25;C6orf25;C6orf25;C6orf25	S_Shore	chr6	31691870	chr6:32277371:SNP	rs9268193	585501	-0.310171	0.0229412	1.188e-41	8647	C	A	0.1266	0.02	TRUE	14	?++??+????+??+??++++???+?????+???+++	0	12.0049	0.5272	0	-0.310171	0.0229412	1.188e-41	0.0229412	1.188e-41	834	FALSE	1
	cg23895220-chr6:31147648:SNP	cg23895220	Body;Body;Body;Body;Body;Body	NM_138274;NM_138273;NM_138275;NM_138272;NM_025260;NM_138277	C6orf25;C6orf25;C6orf25;C6orf25;C6orf25;C6orf25	S_Shore	chr6	31691870	chr6:31147648:SNP	rs3998423	544222	-0.129494	0.0142478	1.003e-19	12263	T	A	0.2872	0.0321	TRUE	16	?++??++???+??+??++++??++?????+???+-+	0	9.85668	0.8287	0	-0.129494	0.0142478	1.003e-19	0.0142478	1.003e-19	834	FALSE	1
	cg23895220-chr6:31761213:SNP	cg23895220	Body;Body;Body;Body;Body;Body	NM_138274;NM_138273;NM_138275;NM_138272;NM_025260;NM_138277	C6orf25;C6orf25;C6orf25;C6orf25;C6orf25;C6orf25	S_Shore	chr6	31691870	chr6:31761213:SNP	rs2607014	69343	-0.281611	0.0141619	5.481e-88	23264	A	G	0.125	0.02	TRUE	29	------?----?+-------?---????--------	48.7	54.5751	0.001912	0.0056352	-0.284576	0.0212053	4.613e-41	0.0276032	1.94e-24	834	FALSE	1
	cg23895220-chr6:31198067:SNP	cg23895220	Body;Body;Body;Body;Body;Body	NM_138274;NM_138273;NM_138275;NM_138272;NM_025260;NM_138277	C6orf25;C6orf25;C6orf25;C6orf25;C6orf25;C6orf25	S_Shore	chr6	31691870	chr6:31198067:SNP	rs3134781	493803	-0.132284	0.0110305	3.888e-33	20965	A	G	0.2719	0.0214	TRUE	27	---?-------?+-?-----?---????--?---+-	19.6	32.3408	0.1821	0.000818	-0.130463	0.0127889	1.956e-24	0.0137206	5.353e-22	834	FALSE	1
	cg23895220-chr6:32226390:INDEL	cg23895220	Body;Body;Body;Body;Body;Body	NM_138274;NM_138273;NM_138275;NM_138272;NM_025260;NM_138277	C6orf25;C6orf25;C6orf25;C6orf25;C6orf25;C6orf25	S_Shore	chr6	31691870	chr6:32226390:INDEL	chr6.32226390	534520	-0.159007	0.0140646	1.233e-29	13786	D	I	0.2438	0.0258	TRUE	21	---?---???-??-?-----?-?-????--??--+-	42	34.4647	0.02315	0.0030656	-0.158969	0.0194662	3.176e-16	0.0242366	5.359e-11	834	FALSE	1
	cg23895220-chr6:32223925:SNP	cg23895220	Body;Body;Body;Body;Body;Body	NM_138274;NM_138273;NM_138275;NM_138272;NM_025260;NM_138277	C6orf25;C6orf25;C6orf25;C6orf25;C6orf25;C6orf25	S_Shore	chr6	31691870	chr6:32223925:SNP	rs3130322	532055	-0.157904	0.0124222	5.111e-37	17651	C	T	0.2439	0.0223	TRUE	25	+++?++++?++?-+?+++++?+?+????++?+++-+	54.1	52.2527	0.0007251	0.0046076	-0.156904	0.0192706	3.884e-16	0.0270456	5.27e-09	834	FALSE	1
	cg23895220-chr6:31536224:SNP	cg23895220	Body;Body;Body;Body;Body;Body	NM_138274;NM_138273;NM_138275;NM_138272;NM_025260;NM_138277	C6orf25;C6orf25;C6orf25;C6orf25;C6orf25;C6orf25	S_Shore	chr6	31691870	chr6:31536224:SNP	rs2844484	155646	0.084154	0.0092853	1.268e-19	24635	A	G	0.3876	0.0196	TRUE	31	++++-++++++?-+++-+++?++++???++++++-+	25.6	40.3252	0.09872	0.0009344	0.0812765	0.0112174	4.305e-13	0.0124811	1.557e-11	834	FALSE	1
	cg23895220-chr6:31191867:SNP	cg23895220	Body;Body;Body;Body;Body;Body	NM_138274;NM_138273;NM_138275;NM_138272;NM_025260;NM_138277	C6orf25;C6orf25;C6orf25;C6orf25;C6orf25;C6orf25	S_Shore	chr6	31691870	chr6:31191867:SNP	rs3130949	500003	-0.142163	0.0111904	5.621e-37	20962	T	C	0.2598	0.025	TRUE	27	---?-------?+-?-----?---????--?---+-	18.5	31.8826	0.197	0.0007812	-0.140605	0.0128666	8.475e-28	0.0137223	3.771e-25	834	FALSE	1
	cg23895220-chr6:31081205:SNP	cg23895220	Body;Body;Body;Body;Body;Body	NM_138274;NM_138273;NM_138275;NM_138272;NM_025260;NM_138277	C6orf25;C6orf25;C6orf25;C6orf25;C6orf25;C6orf25	S_Shore	chr6	31691870	chr6:31081205:SNP	rs2233956	610665	-0.187611	0.0117528	2.311e-57	23289	C	T	0.2016	0.0316	TRUE	29	++++++?++++?-+++-+++?+++????++++++-+	43.1	49.1999	0.007932	0.0030957	-0.184731	0.0166413	1.244e-28	0.0206513	1.04e-19	834	FALSE	1
	cg23895220-chr6:31296388:SNP	cg23895220	Body;Body;Body;Body;Body;Body	NM_138274;NM_138273;NM_138275;NM_138272;NM_025260;NM_138277	C6orf25;C6orf25;C6orf25;C6orf25;C6orf25;C6orf25	S_Shore	chr6	31691870	chr6:31296388:SNP	rs114046333	395482	-0.235177	0.0154757	3.732e-52	18277	C	G	0.1338	0.0216	TRUE	23	---?--?----?--?-----??--????-???----	34.2	33.4579	0.05572	0.0029629	-0.23223	0.0205108	1.017e-29	0.0235357	1.647e-23	834	FALSE	1
	cg23895220-chr6:31620520:SNP	cg23895220	Body;Body;Body;Body;Body;Body	NM_138274;NM_138273;NM_138275;NM_138272;NM_025260;NM_138277	C6orf25;C6orf25;C6orf25;C6orf25;C6orf25;C6orf25	S_Shore	chr6	31691870	chr6:31620520:SNP	rs3117582	71350	-0.286504	0.0141042	9.79e-92	23664	G	T	0.1242	0.0201	TRUE	29	+++++++++++?-+++++++?+++?????+++++++	42.6	48.7809	0.008817	0.0043676	-0.290233	0.019884	2.965e-48	0.024572	2.046e-31	834	FALSE	1
	cg23895220-chr6:32588985:SNP	cg23895220	Body;Body;Body;Body;Body;Body	NM_138274;NM_138273;NM_138275;NM_138272;NM_025260;NM_138277	C6orf25;C6orf25;C6orf25;C6orf25;C6orf25;C6orf25	S_Shore	chr6	31691870	chr6:32588985:SNP	rs9271487	897115	0.122375	0.0141223	4.499e-18	11092	G	T	0.3327	0.0243	TRUE	15	?--??--??????-??+---??--???????-?---	0	11.5127	0.6454	0	0.122375	0.0141223	4.499e-18	0.0141223	4.499e-18	834	FALSE	1
	cg23895220-chr6:31358559:SNP	cg23895220	Body;Body;Body;Body;Body;Body	NM_138274;NM_138273;NM_138275;NM_138272;NM_025260;NM_138277	C6orf25;C6orf25;C6orf25;C6orf25;C6orf25;C6orf25	S_Shore	chr6	31691870	chr6:31358559:SNP	rs2923009	333311	-0.143887	0.013146	6.994e-28	15674	T	C	0.2428	0.0227	TRUE	20	---??-????-?--?+----??--????--??----	31	27.5545	0.09238	0.0016115	-0.143292	0.0168806	2.092e-17	0.0190648	4.444e-14	834	FALSE	1
	cg23895220-chr6:31119380:SNP	cg23895220	Body;Body;Body;Body;Body;Body	NM_138274;NM_138273;NM_138275;NM_138272;NM_025260;NM_138277	C6orf25;C6orf25;C6orf25;C6orf25;C6orf25;C6orf25	S_Shore	chr6	31691870	chr6:31119380:SNP	rs1265111	572490	-0.121696	0.0097446	8.628e-36	24173	A	G	0.3208	0.0204	TRUE	30	---?-------?+-------?----???------++	0	21.0153	0.8586	0	-0.121696	0.0097446	8.628e-36	0.0097446	8.628e-36	834	FALSE	1
	cg23895220-chr6:32568107:SNP	cg23895220	Body;Body;Body;Body;Body;Body	NM_138274;NM_138273;NM_138275;NM_138272;NM_025260;NM_138277	C6orf25;C6orf25;C6orf25;C6orf25;C6orf25;C6orf25	S_Shore	chr6	31691870	chr6:32568107:SNP	rs9270737	876237	0.142071	0.0176235	7.538e-16	8210	A	G	0.2665	0.0203	TRUE	11	?++???+??????+??-+?+??++??????????++	0	6.00069	0.8152	0	0.142071	0.0176235	7.538e-16	0.0176235	7.538e-16	834	FALSE	1
	cg23895220-chr6:31284136:SNP	cg23895220	Body;Body;Body;Body;Body;Body	NM_138274;NM_138273;NM_138275;NM_138272;NM_025260;NM_138277	C6orf25;C6orf25;C6orf25;C6orf25;C6orf25;C6orf25	S_Shore	chr6	31691870	chr6:31284136:SNP	rs2524167	407734	0.0941224	0.0111422	2.978e-17	17022	T	C	0.3868	0.0362	TRUE	22	+++?-++???+?-+?-++++??++????++??++++	19.7	26.1612	0.2004	0.0006895	0.0936539	0.0129568	4.896e-13	0.0138806	1.195e-11	834	FALSE	1
	cg23895220-chr6:32282019:SNP	cg23895220	Body;Body;Body;Body;Body;Body	NM_138274;NM_138273;NM_138275;NM_138272;NM_025260;NM_138277	C6orf25;C6orf25;C6orf25;C6orf25;C6orf25;C6orf25	S_Shore	chr6	31691870	chr6:32282019:SNP	rs6903871	590149	-0.164691	0.012438	5.085e-40	17658	C	A	0.2425	0.0231	TRUE	25	+++?++++?++?-+?+++++?+?++????+?+++-+	57.4	56.3072	0.0002081	0.0052827	-0.165513	0.0200369	1.452e-16	0.0291811	1.664e-08	834	FALSE	1
	cg23895220-chr6:31458157:SNP	cg23895220	Body;Body;Body;Body;Body;Body	NM_138274;NM_138273;NM_138275;NM_138272;NM_025260;NM_138277	C6orf25;C6orf25;C6orf25;C6orf25;C6orf25;C6orf25	S_Shore	chr6	31691870	chr6:31458157:SNP	rs2507964	233713	-0.12052	0.0102414	5.711e-32	21691	T	C	0.3272	0.0238	TRUE	27	---?+------?--------?---?????-?-----	32.1	38.2883	0.05693	0.0013646	-0.124016	0.0130602	2.187e-21	0.0150817	1.337e-15	834	FALSE	1
	cg23895220-chr6:31870326:SNP	cg23895220	Body;Body;Body;Body;Body;Body	NM_138274;NM_138273;NM_138275;NM_138272;NM_025260;NM_138277	C6orf25;C6orf25;C6orf25;C6orf25;C6orf25;C6orf25	S_Shore	chr6	31691870	chr6:31870326:SNP	rs558702	178456	-0.286877	0.014383	1.641e-88	22803	A	G	0.123	0.02	TRUE	28	------?----?+-------?---?????-------	48.5	52.392	0.002381	0.0055672	-0.291975	0.0215347	7.073e-42	0.0279095	8.78e-25	834	FALSE	1
	cg23895220-chr6:32069806:SNP	cg23895220	Body;Body;Body;Body;Body;Body	NM_138274;NM_138273;NM_138275;NM_138272;NM_025260;NM_138277	C6orf25;C6orf25;C6orf25;C6orf25;C6orf25;C6orf25	S_Shore	chr6	31691870	chr6:32069806:SNP	rs3096695	377936	0.156472	0.0132442	3.29e-32	23629	G	C	0.1403	0.0174	TRUE	29	----?------?+---+---?---????----+---	36.9	44.3731	0.02551	0.0030359	0.157248	0.0177041	6.565e-19	0.0209889	8.985e-14	834	FALSE	1
	cg23895220-chr6:31733466:SNP	cg23895220	Body;Body;Body;Body;Body;Body	NM_138274;NM_138273;NM_138275;NM_138272;NM_025260;NM_138277	C6orf25;C6orf25;C6orf25;C6orf25;C6orf25;C6orf25	S_Shore	chr6	31691870	chr6:31733466:SNP	rs3101017	41596	-0.286528	0.0140739	3.88e-92	23664	C	T	0.1243	0.0199	TRUE	29	+++++++++++?-+++++++?+++?????+++++++	46	51.8957	0.003944	0.0049991	-0.291114	0.0204925	8.422e-46	0.0260847	4.538e-28	834	FALSE	1
	cg23895220-chr6:31199208:SNP	cg23895220	Body;Body;Body;Body;Body;Body	NM_138274;NM_138273;NM_138275;NM_138272;NM_025260;NM_138277	C6orf25;C6orf25;C6orf25;C6orf25;C6orf25;C6orf25	S_Shore	chr6	31691870	chr6:31199208:SNP	rs3130473	492662	-0.134638	0.0110347	3.056e-34	20973	T	C	0.2714	0.0218	TRUE	27	---?-------?+-?-----?----????-?---+-	20.6	32.7392	0.1698	0.0008701	-0.133057	0.0128898	5.568e-25	0.0138949	3.333e-22	834	FALSE	1
	cg23895220-chr6:32580806:SNP	cg23895220	Body;Body;Body;Body;Body;Body	NM_138274;NM_138273;NM_138275;NM_138272;NM_025260;NM_138277	C6orf25;C6orf25;C6orf25;C6orf25;C6orf25;C6orf25	S_Shore	chr6	31691870	chr6:32580806:SNP	rs9271268	888936	-0.0999143	0.010465	1.329e-21	18616	A	G	0.4265	0.0443	TRUE	23	---?----?--?--?-+---??--????+???----	0	21.2965	0.5025	0	-0.0999143	0.010465	1.329e-21	0.010465	1.329e-21	834	FALSE	1
	cg23895220-chr6:32374595:SNP	cg23895220	Body;Body;Body;Body;Body;Body	NM_138274;NM_138273;NM_138275;NM_138272;NM_025260;NM_138277	C6orf25;C6orf25;C6orf25;C6orf25;C6orf25;C6orf25	S_Shore	chr6	31691870	chr6:32374595:SNP	rs2395158	682725	-0.18958	0.014634	2.208e-38	17161	G	A	0.1659	0.0211	TRUE	24	+++?-+++?++?-+?+++++?+?+?????+?+++++	51.1	47.0469	0.002211	0.0054562	-0.192896	0.0220826	2.432e-18	0.0299342	2.401e-10	834	FALSE	1
	cg23895220-chr6:31196862:SNP	cg23895220	Body;Body;Body;Body;Body;Body	NM_138274;NM_138273;NM_138275;NM_138272;NM_025260;NM_138277	C6orf25;C6orf25;C6orf25;C6orf25;C6orf25;C6orf25	S_Shore	chr6	31691870	chr6:31196862:SNP	rs1793894	495008	-0.195965	0.014808	5.604e-40	17808	A	G	0.1557	0.0263	TRUE	23	---?---???-?+-?-----??--????+-?-----	38.8	35.929	0.0309	0.0032837	-0.190573	0.0202092	4.102e-21	0.0241835	5.351e-16	834	FALSE	1
	cg23895220-chr6:31319923:SNP	cg23895220	Body;Body;Body;Body;Body;Body	NM_138274;NM_138273;NM_138275;NM_138272;NM_025260;NM_138277	C6orf25;C6orf25;C6orf25;C6orf25;C6orf25;C6orf25	S_Shore	chr6	31691870	chr6:31319923:SNP	rs36057735	371947	-0.172021	0.0128836	1.155e-40	19280	G	C	0.1981	0.0233	TRUE	24	+++??++?-++?++?--+++??++????++?+++++	28.7	32.2706	0.09465	0.0016492	-0.173795	0.0161602	5.647e-27	0.0180766	1.796e-21	834	FALSE	1
	cg23895220-chr6:32424992:SNP	cg23895220	Body;Body;Body;Body;Body;Body	NM_138274;NM_138273;NM_138275;NM_138272;NM_025260;NM_138277	C6orf25;C6orf25;C6orf25;C6orf25;C6orf25;C6orf25	S_Shore	chr6	31691870	chr6:32424992:SNP	rs7763411	733122	-0.265186	0.0180598	8.193e-49	14515	T	C	0.1248	0.0194	TRUE	21	---?---??--??-?--?--???-????--?-----	0	19.0508	0.5185	0	-0.265186	0.0180598	8.193e-49	0.0180598	8.193e-49	834	FALSE	1
	cg23895220-chr6:31225261:SNP	cg23895220	Body;Body;Body;Body;Body;Body	NM_138274;NM_138273;NM_138275;NM_138272;NM_025260;NM_138277	C6orf25;C6orf25;C6orf25;C6orf25;C6orf25;C6orf25	S_Shore	chr6	31691870	chr6:31225261:SNP	rs141649669	466609	-0.15112	0.0130033	3.196e-31	15368	A	G	0.2551	0.0266	TRUE	20	---?--????-?--?-+---??--????--???-+-	41.8	32.6517	0.02636	0.0025151	-0.146136	0.0182791	1.299e-15	0.0223463	1.355e-11	834	FALSE	1
	cg23895220-chr6:32685918:SNP	cg23895220	Body;Body;Body;Body;Body;Body	NM_138274;NM_138273;NM_138275;NM_138272;NM_025260;NM_138277	C6orf25;C6orf25;C6orf25;C6orf25;C6orf25;C6orf25	S_Shore	chr6	31691870	chr6:32685918:SNP	rs9275655	994048	-0.128464	0.0118133	1.525e-27	20898	G	A	0.2184	0.0152	TRUE	27	+++?++++?++?-+?+++++?++++???++?+++++	0	20.7403	0.7552	0	-0.128464	0.0118133	1.525e-27	0.0118133	1.525e-27	834	FALSE	1
	cg23895220-chr6:32580790:SNP	cg23895220	Body;Body;Body;Body;Body;Body	NM_138274;NM_138273;NM_138275;NM_138272;NM_025260;NM_138277	C6orf25;C6orf25;C6orf25;C6orf25;C6orf25;C6orf25	S_Shore	chr6	31691870	chr6:32580790:SNP	rs77568742	888920	-0.134424	0.011422	5.645e-32	18622	C	T	0.2861	0.0321	TRUE	23	+++?-+++?++?++?+-+++??++????-???++++	33.7	33.1811	0.05937	0.0015632	-0.13337	0.014823	2.31e-19	0.017227	6.04e-15	834	FALSE	1
	cg23895220-chr6:31332920:SNP	cg23895220	Body;Body;Body;Body;Body;Body	NM_138274;NM_138273;NM_138275;NM_138272;NM_025260;NM_138277	C6orf25;C6orf25;C6orf25;C6orf25;C6orf25;C6orf25	S_Shore	chr6	31691870	chr6:31332920:SNP	rs2523546	358950	-0.237901	0.0142463	1.331e-62	20968	A	G	0.1397	0.0211	TRUE	27	---?-------?--?-----?---????--?-----	30.2	37.2648	0.07074	0.002434	-0.237749	0.0181286	2.718e-39	0.0204187	2.265e-31	834	FALSE	1
	cg23895220-chr6:31223728:SNP	cg23895220	Body;Body;Body;Body;Body;Body	NM_138274;NM_138273;NM_138275;NM_138272;NM_025260;NM_138277	C6orf25;C6orf25;C6orf25;C6orf25;C6orf25;C6orf25	S_Shore	chr6	31691870	chr6:31223728:SNP	rs188387864	468142	-0.170787	0.0151682	2.078e-29	11400	A	G	0.2527	0.0307	TRUE	15	?--??-????-??+??+---??--?????-???-+-	37.4	22.3558	0.07159	0.0021766	-0.167109	0.0207255	7.446e-16	0.0242212	1.775e-12	834	FALSE	1
	cg23895220-chr6:32026257:SNP	cg23895220	Body;Body;Body;Body;Body;Body	NM_138274;NM_138273;NM_138275;NM_138272;NM_025260;NM_138277	C6orf25;C6orf25;C6orf25;C6orf25;C6orf25;C6orf25	S_Shore	chr6	31691870	chr6:32026257:SNP	rs3130285	334387	0.154022	0.0133917	1.299e-30	23285	T	C	0.1393	0.0192	TRUE	29	++++++?++++?-+++-+++?+++????++++-+++	38.8	45.731	0.01858	0.0033659	0.154058	0.0182603	3.263e-17	0.0218719	1.895e-12	834	FALSE	1
	cg23895220-chr6:32235597:SNP	cg23895220	Body;Body;Body;Body;Body;Body	NM_138274;NM_138273;NM_138275;NM_138272;NM_025260;NM_138277	C6orf25;C6orf25;C6orf25;C6orf25;C6orf25;C6orf25	S_Shore	chr6	31691870	chr6:32235597:SNP	rs3096680	543727	-0.161909	0.0122604	8.114e-40	18144	G	A	0.243	0.0228	TRUE	26	+++?++++?++?-+?+++++?+?++???++?+++-+	55.7	56.4838	0.0003133	0.004991	-0.162203	0.0193609	5.389e-17	0.0277005	5.066e-09	834	FALSE	1
	cg23895220-chr6:32287754:SNP	cg23895220	Body;Body;Body;Body;Body;Body	NM_138274;NM_138273;NM_138275;NM_138272;NM_025260;NM_138277	C6orf25;C6orf25;C6orf25;C6orf25;C6orf25;C6orf25	S_Shore	chr6	31691870	chr6:32287754:SNP	rs9268231	595884	-0.195333	0.0136454	1.766e-46	17650	C	T	0.189	0.0219	TRUE	25	+++?++++?++?-+?+-+++?+?++????+?+++-+	52.6	50.6714	0.001162	0.0052537	-0.195516	0.0209265	9.366e-21	0.0288097	1.201e-11	834	FALSE	1
	cg23895220-chr6:31424778:SNP	cg23895220	Body;Body;Body;Body;Body;Body	NM_138274;NM_138273;NM_138275;NM_138272;NM_025260;NM_138277	C6orf25;C6orf25;C6orf25;C6orf25;C6orf25;C6orf25	S_Shore	chr6	31691870	chr6:31424778:SNP	rs3130475	267092	-0.0979463	0.0105524	1.665e-20	19546	A	G	0.3511	0.0371	TRUE	25	---?--?-?--?+-?+----?---????--?-----	24.4	31.7307	0.1338	0.0009171	-0.0955131	0.012715	5.83e-14	0.0139515	2.211e-12	834	FALSE	1
	cg23895220-chr6:31417540:SNP	cg23895220	Body;Body;Body;Body;Body;Body	NM_138274;NM_138273;NM_138275;NM_138272;NM_025260;NM_138277	C6orf25;C6orf25;C6orf25;C6orf25;C6orf25;C6orf25	S_Shore	chr6	31691870	chr6:31417540:SNP	rs2596459	274330	0.0795001	0.0101423	4.562e-15	19926	G	T	0.4139	0.0331	TRUE	25	---?----?--?++?+--+-?---?????-?---+-	27	32.8564	0.1071	0.0009701	0.0756315	0.0124399	1.204e-09	0.013885	1.031e-08	834	FALSE	1
	cg23895220-chr6:31144717:SNP	cg23895220	Body;Body;Body;Body;Body;Body	NM_138274;NM_138273;NM_138275;NM_138272;NM_025260;NM_138277	C6orf25;C6orf25;C6orf25;C6orf25;C6orf25;C6orf25	S_Shore	chr6	31691870	chr6:31144717:SNP	rs3130505	547153	-0.12682	0.0111303	4.473e-30	20967	T	A	0.2656	0.0271	TRUE	27	+++?+++++++?-+?+++++?-++????++?+++-+	0	24.9457	0.522	0	-0.12682	0.0111303	4.473e-30	0.0111303	4.473e-30	834	FALSE	1
	cg23895220-chr6:32230678:SNP	cg23895220	Body;Body;Body;Body;Body;Body	NM_138274;NM_138273;NM_138275;NM_138272;NM_025260;NM_138277	C6orf25;C6orf25;C6orf25;C6orf25;C6orf25;C6orf25	S_Shore	chr6	31691870	chr6:32230678:SNP	rs9268059	538808	-0.17138	0.0126673	1.051e-41	17646	T	C	0.2302	0.0218	TRUE	25	---?----?--?+-?-----?-?-????--?---+-	56	54.5893	0.0003555	0.0051871	-0.171941	0.0200861	1.127e-17	0.0288125	2.713e-09	834	FALSE	1
	cg23895220-chr6:31011013:SNP	cg23895220	Body;Body;Body;Body;Body;Body	NM_138274;NM_138273;NM_138275;NM_138272;NM_025260;NM_138277	C6orf25;C6orf25;C6orf25;C6orf25;C6orf25;C6orf25	S_Shore	chr6	31691870	chr6:31011013:SNP	rs2844647	680857	-0.0981615	0.0099393	5.283e-23	20416	A	G	0.4548	0.0423	TRUE	26	---?----?--?+-?-+---?----????-?---+-	6.2	26.6561	0.3733	0.0001737	-0.0976274	0.0104172	7.132e-21	0.0105977	1.996e-20	834	FALSE	1
	cg23895220-chr6:32438080:SNP	cg23895220	Body;Body;Body;Body;Body;Body	NM_138274;NM_138273;NM_138275;NM_138272;NM_025260;NM_138277	C6orf25;C6orf25;C6orf25;C6orf25;C6orf25;C6orf25	S_Shore	chr6	31691870	chr6:32438080:SNP	rs9269040	746210	-0.154191	0.016687	2.461e-20	9291	G	A	0.2693	0.0357	TRUE	15	?++?+++???+??+??++++???+?????????+-+	7.8	15.1918	0.3652	0.0003641	-0.153892	0.0176106	2.359e-18	0.0181075	1.661e-17	834	FALSE	1
	cg23895220-chr6:32172065:SNP	cg23895220	Body;Body;Body;Body;Body;Body	NM_138274;NM_138273;NM_138275;NM_138272;NM_025260;NM_138277	C6orf25;C6orf25;C6orf25;C6orf25;C6orf25;C6orf25	S_Shore	chr6	31691870	chr6:32172065:SNP	rs1044506	480195	0.136193	0.0141427	5.98e-22	20957	T	G	0.1406	0.0218	TRUE	27	+++?+++++++?-+?+-+++?+++????++?+++++	26.9	35.5643	0.09998	0.0020371	0.137179	0.0174957	4.481e-15	0.0193452	1.921e-12	834	FALSE	1
	cg23895220-chr6:32440771:SNP	cg23895220	Body;Body;Body;Body;Body;Body	NM_138274;NM_138273;NM_138275;NM_138272;NM_025260;NM_138277	C6orf25;C6orf25;C6orf25;C6orf25;C6orf25;C6orf25	S_Shore	chr6	31691870	chr6:32440771:SNP	rs9269073	748901	-0.154573	0.0145065	1.644e-26	14310	G	A	0.2201	0.0395	TRUE	21	+++?+++???+?-+?+++++???+????+??+++-+	38.6	32.5664	0.03762	0.0028247	-0.154983	0.0193344	1.093e-15	0.0236212	5.996e-11	834	FALSE	1
	cg23895220-chr6:32437754:SNP	cg23895220	Body;Body;Body;Body;Body;Body	NM_138274;NM_138273;NM_138275;NM_138272;NM_025260;NM_138277	C6orf25;C6orf25;C6orf25;C6orf25;C6orf25;C6orf25	S_Shore	chr6	31691870	chr6:32437754:SNP	chr6.32437754	745884	-0.289108	0.0259675	8.621e-29	6524	A	G	0.1334	0.0163	TRUE	12	?--??--??????-??-?--???-?????????---	0	6.62648	0.8285	0	-0.289108	0.0259675	8.621e-29	0.0259675	8.621e-29	834	FALSE	1
	cg23895220-chr6:31213587:SNP	cg23895220	Body;Body;Body;Body;Body;Body	NM_138274;NM_138273;NM_138275;NM_138272;NM_025260;NM_138277	C6orf25;C6orf25;C6orf25;C6orf25;C6orf25;C6orf25	S_Shore	chr6	31691870	chr6:31213587:SNP	rs79997604	478283	-0.114871	0.0122088	5.015e-21	13569	T	C	0.4802	0.0487	TRUE	19	?--?---???-??-?+----??--????--???---	0	11.4894	0.8724	0	-0.114871	0.0122088	5.015e-21	0.0122088	5.015e-21	834	FALSE	1
	cg23895220-chr6:32227839:SNP	cg23895220	Body;Body;Body;Body;Body;Body	NM_138274;NM_138273;NM_138275;NM_138272;NM_025260;NM_138277	C6orf25;C6orf25;C6orf25;C6orf25;C6orf25;C6orf25	S_Shore	chr6	31691870	chr6:32227839:SNP	rs139600543	535969	-0.161135	0.012336	5.416e-39	18076	T	A	0.2405	0.0241	TRUE	26	+++?-+++?++?-+?+++++?+?++???++?+++-+	54.8	55.2561	0.0004555	0.0048544	-0.161449	0.0192543	5.07e-17	0.0272657	3.425e-09	834	FALSE	1
	cg23895220-chr6:32283699:SNP	cg23895220	Body;Body;Body;Body;Body;Body	NM_138274;NM_138273;NM_138275;NM_138272;NM_025260;NM_138277	C6orf25;C6orf25;C6orf25;C6orf25;C6orf25;C6orf25	S_Shore	chr6	31691870	chr6:32283699:SNP	rs9268218	591829	-0.172671	0.0125777	6.864e-43	17652	G	A	0.2356	0.0235	TRUE	25	+++?++++?++?-+?+++++?+?++????+?+++-+	57.6	56.5689	0.0001916	0.005446	-0.173905	0.0203084	1.098e-17	0.0296461	5.731e-09	834	FALSE	1
	cg23895220-chr6:32289358:SNP	cg23895220	Body;Body;Body;Body;Body;Body	NM_138274;NM_138273;NM_138275;NM_138272;NM_025260;NM_138277	C6orf25;C6orf25;C6orf25;C6orf25;C6orf25;C6orf25	S_Shore	chr6	31691870	chr6:32289358:SNP	rs7756177	597488	-0.179339	0.0147801	6.994e-34	14864	A	G	0.192	0.0218	TRUE	21	---?--?-?--?+-?-+---?-?-????????--+-	54.9	44.3218	0.001362	0.0056967	-0.177562	0.0234226	3.434e-14	0.0327541	4.368e-08	834	FALSE	1
	cg23895220-chr6:32122386:SNP	cg23895220	Body;Body;Body;Body;Body;Body	NM_138274;NM_138273;NM_138275;NM_138272;NM_025260;NM_138277	C6orf25;C6orf25;C6orf25;C6orf25;C6orf25;C6orf25	S_Shore	chr6	31691870	chr6:32122386:SNP	rs3134604	430516	0.142004	0.0143157	3.425e-23	20959	C	G	0.1345	0.0185	TRUE	27	+++?+++++++?-+?+++++?+++????++?+++++	39.5	42.9415	0.01959	0.0037007	0.142861	0.0196794	3.888e-13	0.0236438	1.902e-09	834	FALSE	1
	cg23895220-chr6:31196295:SNP	cg23895220	Body;Body;Body;Body;Body;Body	NM_138274;NM_138273;NM_138275;NM_138272;NM_025260;NM_138277	C6orf25;C6orf25;C6orf25;C6orf25;C6orf25;C6orf25	S_Shore	chr6	31691870	chr6:31196295:SNP	rs3130945	495575	-0.132296	0.0111692	2.291e-32	20478	G	A	0.2715	0.022	TRUE	26	+++?+++++++?-+?+++++?+++?????+?+++-+	21.4	31.8013	0.1638	0.0009018	-0.130335	0.0131334	3.276e-23	0.0142078	1.26e-20	834	FALSE	1
	cg23895220-chr6:32235177:SNP	cg23895220	Body;Body;Body;Body;Body;Body	NM_138274;NM_138273;NM_138275;NM_138272;NM_025260;NM_138277	C6orf25;C6orf25;C6orf25;C6orf25;C6orf25;C6orf25	S_Shore	chr6	31691870	chr6:32235177:SNP	rs3096681	543307	-0.163153	0.0124217	2.087e-39	17658	G	A	0.2431	0.0232	TRUE	25	+++?++++?++?-+?+++++?+?++????+?+++-+	57.6	56.6661	0.0001859	0.0053273	-0.163768	0.0200766	3.43e-16	0.0293287	2.653e-08	834	FALSE	1
	cg23895220-chr6:31216300:SNP	cg23895220	Body;Body;Body;Body;Body;Body	NM_138274;NM_138273;NM_138275;NM_138272;NM_025260;NM_138277	C6orf25;C6orf25;C6orf25;C6orf25;C6orf25;C6orf25	S_Shore	chr6	31691870	chr6:31216300:SNP	rs3134755	475570	-0.105376	0.0100725	1.295e-25	20115	T	C	0.4443	0.0399	TRUE	26	---?----+--?+-?+----?---????--?-?---	10.1	27.7989	0.3172	0.0003018	-0.105013	0.010877	4.7e-22	0.0112002	5.039e-21	834	FALSE	1
	cg23895220-chr6:32380208:SNP	cg23895220	Body;Body;Body;Body;Body;Body	NM_138274;NM_138273;NM_138275;NM_138272;NM_025260;NM_138277	C6orf25;C6orf25;C6orf25;C6orf25;C6orf25;C6orf25	S_Shore	chr6	31691870	chr6:32380208:SNP	rs3129963	688338	-0.170158	0.0137741	4.665e-35	17167	G	A	0.193	0.02	TRUE	24	+++?-+++?++?-+?+++++?+?+?????+?+++++	34.7	35.2147	0.04952	0.0024547	-0.170719	0.0177927	8.401e-22	0.0210892	7.117e-16	834	FALSE	1
	cg23895220-chr6:32601688:SNP	cg23895220	Body;Body;Body;Body;Body;Body	NM_138274;NM_138273;NM_138275;NM_138272;NM_025260;NM_138277	C6orf25;C6orf25;C6orf25;C6orf25;C6orf25;C6orf25	S_Shore	chr6	31691870	chr6:32601688:SNP	rs9272188	909818	-0.150006	0.0122058	1.029e-34	17993	G	C	0.242	0.0259	TRUE	22	+++?+?++?++?-+?+++++??+?+???+???++++	31.2	30.5232	0.08197	0.0015256	-0.150537	0.015518	2.991e-22	0.017741	2.784e-17	834	FALSE	1
	cg23895220-chr6:31191636:SNP	cg23895220	Body;Body;Body;Body;Body;Body	NM_138274;NM_138273;NM_138275;NM_138272;NM_025260;NM_138277	C6orf25;C6orf25;C6orf25;C6orf25;C6orf25;C6orf25	S_Shore	chr6	31691870	chr6:31191636:SNP	rs1639110	500234	-0.16032	0.0117932	4.331e-42	20453	A	G	0.2321	0.0303	TRUE	26	---?-------?+-?-----?---?????-?---+-	14.2	29.1326	0.2584	0.0006115	-0.158989	0.0131544	1.246e-33	0.0137426	1.905e-31	834	FALSE	1
	cg23895220-chr6:32277555:SNP	cg23895220	Body;Body;Body;Body;Body;Body	NM_138274;NM_138273;NM_138275;NM_138272;NM_025260;NM_138277	C6orf25;C6orf25;C6orf25;C6orf25;C6orf25;C6orf25	S_Shore	chr6	31691870	chr6:32277555:SNP	rs9268195	585685	-0.171422	0.0124089	2.086e-43	18141	A	C	0.2357	0.0232	TRUE	26	---?----?--?+-?-----?-?--???--?---+-	56	56.8113	0.0002833	0.0051659	-0.172392	0.0196483	1.726e-18	0.0281986	1.209e-09	834	FALSE	1
	cg23895220-chr6:32225072:SNP	cg23895220	Body;Body;Body;Body;Body;Body	NM_138274;NM_138273;NM_138275;NM_138272;NM_025260;NM_138277	C6orf25;C6orf25;C6orf25;C6orf25;C6orf25;C6orf25	S_Shore	chr6	31691870	chr6:32225072:SNP	rs9268017	533202	-0.161997	0.0122634	7.703e-40	18136	G	T	0.243	0.0229	TRUE	26	+++?++++?++?-+?+++++?+?++???++?+++-+	55.6	56.286	0.0003329	0.004962	-0.162286	0.0193318	4.669e-17	0.0276104	4.431e-09	834	FALSE	1
	cg23895220-chr6:32596038:SNP	cg23895220	Body;Body;Body;Body;Body;Body	NM_138274;NM_138273;NM_138275;NM_138272;NM_025260;NM_138277	C6orf25;C6orf25;C6orf25;C6orf25;C6orf25;C6orf25	S_Shore	chr6	31691870	chr6:32596038:SNP	rs9271903	904168	-0.199046	0.020826	1.206e-21	6556	G	C	0.2263	0.0314	TRUE	11	?++???+???+??+??-+++??????????????++	0	9.14238	0.5186	0	-0.199046	0.020826	1.206e-21	0.020826	1.206e-21	834	FALSE	1
	cg23895220-chr6:32239341:SNP	cg23895220	Body;Body;Body;Body;Body;Body	NM_138274;NM_138273;NM_138275;NM_138272;NM_025260;NM_138277	C6orf25;C6orf25;C6orf25;C6orf25;C6orf25;C6orf25	S_Shore	chr6	31691870	chr6:32239341:SNP	rs3115559	547471	-0.162044	0.0122605	7.028e-40	18145	T	C	0.2431	0.0228	TRUE	26	---?----?--?+-?-----?-?--???--?---+-	56	56.7872	0.0002854	0.0050392	-0.162376	0.0194134	6.057e-17	0.0278497	5.937e-09	834	FALSE	1
	cg23895220-chr6:32576493:SNP	cg23895220	Body;Body;Body;Body;Body;Body	NM_138274;NM_138273;NM_138275;NM_138272;NM_025260;NM_138277	C6orf25;C6orf25;C6orf25;C6orf25;C6orf25;C6orf25	S_Shore	chr6	31691870	chr6:32576493:SNP	rs9271101	884623	0.0966817	0.0115883	7.239e-17	18685	C	T	0.272	0.02	TRUE	24	--------?--?+-?-+---??--????-??-+?--	42.5	39.9722	0.01548	0.0024364	0.0959587	0.0162404	3.449e-09	0.0201395	1.582e-06	834	FALSE	1
	cg23895220-chr6:31632134:SNP	cg23895220	Body;Body;Body;Body;Body;Body	NM_138274;NM_138273;NM_138275;NM_138272;NM_025260;NM_138277	C6orf25;C6orf25;C6orf25;C6orf25;C6orf25;C6orf25	S_Shore	chr6	31691870	chr6:31632134:SNP	rs3130618	59736	-0.179288	0.0124601	6.063e-47	20941	A	C	0.1952	0.0199	TRUE	27	--------+--?--?-----?---?????-?-----	38.5	42.2495	0.02313	0.0026815	-0.183618	0.0168782	1.452e-27	0.0202473	8.375e-19	834	FALSE	1
	cg23895220-chr6:32219898:SNP	cg23895220	Body;Body;Body;Body;Body;Body	NM_138274;NM_138273;NM_138275;NM_138272;NM_025260;NM_138277	C6orf25;C6orf25;C6orf25;C6orf25;C6orf25;C6orf25	S_Shore	chr6	31691870	chr6:32219898:SNP	rs3132953	528028	-0.263474	0.0161558	8.606e-60	17648	A	G	0.1271	0.0199	TRUE	25	---?----?--?+-?-+---?-?-????--?-----	47.9	46.0967	0.00431	0.0061017	-0.26968	0.023652	4.086e-30	0.0310303	2.051e-17	834	FALSE	1
	cg23895220-chr6:31412961:SNP	cg23895220	Body;Body;Body;Body;Body;Body	NM_138274;NM_138273;NM_138275;NM_138272;NM_025260;NM_138277	C6orf25;C6orf25;C6orf25;C6orf25;C6orf25;C6orf25	S_Shore	chr6	31691870	chr6:31412961:SNP	rs2596464	278909	-0.0874676	0.0097125	2.143e-19	20904	C	T	0.5147	0.0322	TRUE	27	+++?++++?++?++?-++-+?++++???++?+++++	4.7	27.2814	0.3947	0.000128	-0.0870762	0.0100633	5.023e-18	0.0101911	9.267e-18	834	FALSE	1
	cg23895220-chr6:31228634:SNP	cg23895220	Body;Body;Body;Body;Body;Body	NM_138274;NM_138273;NM_138275;NM_138272;NM_025260;NM_138277	C6orf25;C6orf25;C6orf25;C6orf25;C6orf25;C6orf25	S_Shore	chr6	31691870	chr6:31228634:SNP	rs3130444	463236	-0.155617	0.0116706	1.465e-40	18911	C	T	0.2573	0.0228	TRUE	24	+++?++?++++?++?+-+++??++????++?+?+-+	32.9	34.2711	0.06134	0.001641	-0.152586	0.0150447	3.591e-24	0.0173897	3.593e-19	834	FALSE	1
	cg23895220-chr6:31538838:INDEL	cg23895220	Body;Body;Body;Body;Body;Body	NM_138274;NM_138273;NM_138275;NM_138272;NM_025260;NM_138277	C6orf25;C6orf25;C6orf25;C6orf25;C6orf25;C6orf25	S_Shore	chr6	31691870	chr6:31538838:INDEL	chr6.31538838	153032	0.10677	0.0124042	7.462e-18	14120	I	D	0.3652	0.0211	TRUE	17	?--??-????-??--?----??--?????--??---	0	8.34207	0.938	0	0.10677	0.0124042	7.462e-18	0.0124042	7.462e-18	834	FALSE	1
	cg23895220-chr6:31245821:SNP	cg23895220	Body;Body;Body;Body;Body;Body	NM_138274;NM_138273;NM_138275;NM_138272;NM_025260;NM_138277	C6orf25;C6orf25;C6orf25;C6orf25;C6orf25;C6orf25	S_Shore	chr6	31691870	chr6:31245821:SNP	rs2524067	446049	-0.191408	0.0131244	3.545e-48	20479	G	A	0.1691	0.0182	TRUE	26	+++?++++-++?++?+++++?+++?????+?+++++	40.8	42.196	0.01712	0.0031506	-0.189426	0.0181192	1.399e-25	0.0221518	5.587e-18	834	FALSE	1
	cg23895220-chr6:31232451:SNP	cg23895220	Body;Body;Body;Body;Body;Body	NM_138274;NM_138273;NM_138275;NM_138272;NM_025260;NM_138277	C6orf25;C6orf25;C6orf25;C6orf25;C6orf25;C6orf25	S_Shore	chr6	31691870	chr6:31232451:SNP	rs2524108	459419	-0.150055	0.0118609	1.102e-36	18152	G	C	0.264	0.0213	TRUE	23	+++?-+??+++?++?+-+++??++????++?+?+-+	33.8	33.2478	0.05847	0.0016976	-0.146877	0.0154424	1.883e-21	0.017925	5.7e-17	834	FALSE	1
	cg23895220-chr6:31317065:SNP	cg23895220	Body;Body;Body;Body;Body;Body	NM_138274;NM_138273;NM_138275;NM_138272;NM_025260;NM_138277	C6orf25;C6orf25;C6orf25;C6orf25;C6orf25;C6orf25	S_Shore	chr6	31691870	chr6:31317065:SNP	rs2923007	374805	-0.238026	0.014348	8.31e-62	20622	C	T	0.1391	0.0205	TRUE	26	+++?+++++++?++?-++++??++????++?+++++	32.6	37.0915	0.05659	0.002653	-0.236634	0.0185598	3.124e-37	0.0212876	5.028e-29	834	FALSE	1
	cg23895220-chr6:31315312:SNP	cg23895220	Body;Body;Body;Body;Body;Body	NM_138274;NM_138273;NM_138275;NM_138272;NM_025260;NM_138277	C6orf25;C6orf25;C6orf25;C6orf25;C6orf25;C6orf25	S_Shore	chr6	31691870	chr6:31315312:SNP	rs9265953	376558	0.0812352	0.0102348	2.069e-15	19324	A	G	0.4512	0.0353	TRUE	24	+++?++++?++?++?-++++??++????++??++++	16.2	27.438	0.2378	0.0004965	0.0805836	0.0115683	3.263e-12	0.0122097	2.865e-11	834	FALSE	1
	cg23895220-chr6:31540429:SNP	cg23895220	Body;Body;Body;Body;Body;Body	NM_138274;NM_138273;NM_138275;NM_138272;NM_025260;NM_138277	C6orf25;C6orf25;C6orf25;C6orf25;C6orf25;C6orf25	S_Shore	chr6	31691870	chr6:31540429:SNP	rs746868	151441	0.0863568	0.009375	3.219e-20	24149	C	G	0.3906	0.033	TRUE	30	+++++++++++?-+++-+++?+++????++++++-+	18.4	35.5284	0.1877	0.0006032	0.0844985	0.0107262	3.333e-15	0.0114854	5.528e-14	834	FALSE	1
	cg23895220-chr6:31163638:SNP	cg23895220	Body;Body;Body;Body;Body;Body	NM_138274;NM_138273;NM_138275;NM_138272;NM_025260;NM_138277	C6orf25;C6orf25;C6orf25;C6orf25;C6orf25;C6orf25	S_Shore	chr6	31691870	chr6:31163638:SNP	rs3094612	528232	-0.128154	0.0111366	1.21e-30	20959	C	G	0.2652	0.0264	TRUE	27	---?-------?+-?-----?+--????--?---+-	0	25.006	0.5186	0	-0.128154	0.0111366	1.21e-30	0.0111366	1.21e-30	834	FALSE	1
	cg23895220-chr6:32279340:SNP	cg23895220	Body;Body;Body;Body;Body;Body	NM_138274;NM_138273;NM_138275;NM_138272;NM_025260;NM_138277	C6orf25;C6orf25;C6orf25;C6orf25;C6orf25;C6orf25	S_Shore	chr6	31691870	chr6:32279340:SNP	rs9268202	587470	-0.176782	0.012662	2.672e-44	17652	T	C	0.2302	0.022	TRUE	25	---?----?--?+-?-----?-?--????-?---+-	56.8	55.6049	0.0002593	0.0053555	-0.179075	0.0202713	1.01e-18	0.0293362	1.68e-09	834	FALSE	1
	cg23895220-chr6:32252678:SNP	cg23895220	Body;Body;Body;Body;Body;Body	NM_138274;NM_138273;NM_138275;NM_138272;NM_025260;NM_138277	C6orf25;C6orf25;C6orf25;C6orf25;C6orf25;C6orf25	S_Shore	chr6	31691870	chr6:32252678:SNP	rs9268125	560808	-0.174426	0.0126044	1.493e-43	17656	C	T	0.2313	0.0221	TRUE	25	+++?++++?++?-+?+++++?+?++????+?+++-+	58.1	57.2948	0.0001523	0.0055911	-0.17673	0.0204865	6.317e-18	0.0300903	6.761e-09	834	FALSE	1
	cg23895220-chr6:31287702:INDEL	cg23895220	Body;Body;Body;Body;Body;Body	NM_138274;NM_138273;NM_138275;NM_138272;NM_025260;NM_138277	C6orf25;C6orf25;C6orf25;C6orf25;C6orf25;C6orf25	S_Shore	chr6	31691870	chr6:31287702:INDEL	chr6.31287702	404168	0.118428	0.0133386	6.771e-19	11394	I	D	0.4199	0.0285	TRUE	15	?--??-????-??-??----??--?????-???---	0	6.44408	0.954	0	0.118428	0.0133386	6.771e-19	0.0133386	6.771e-19	834	FALSE	1
	cg23895220-chr6:31101917:SNP	cg23895220	Body;Body;Body;Body;Body;Body	NM_138274;NM_138273;NM_138275;NM_138272;NM_025260;NM_138277	C6orf25;C6orf25;C6orf25;C6orf25;C6orf25;C6orf25	S_Shore	chr6	31691870	chr6:31101917:SNP	rs3132568	589953	-0.12912	0.0110184	1.023e-31	24146	G	A	0.2259	0.0425	TRUE	30	++++-+++-++?+++--+++?+++????++++++++	38.3	47.0092	0.01858	0.002302	-0.124614	0.0148759	5.435e-17	0.0178608	4.858e-13	834	FALSE	1
	cg23895220-chr6:31315193:SNP	cg23895220	Body;Body;Body;Body;Body;Body	NM_138274;NM_138273;NM_138275;NM_138272;NM_025260;NM_138277	C6orf25;C6orf25;C6orf25;C6orf25;C6orf25;C6orf25	S_Shore	chr6	31691870	chr6:31315193:SNP	rs9265948	376677	-0.238306	0.0143632	8.046e-62	20620	T	C	0.1388	0.0204	TRUE	26	---?-------?--?+----??--????--?-----	32.7	37.1541	0.05582	0.0026726	-0.236903	0.0186012	3.733e-37	0.0213461	6.124e-29	834	FALSE	1
	cg23895220-chr6:32266795:SNP	cg23895220	Body;Body;Body;Body;Body;Body	NM_138274;NM_138273;NM_138275;NM_138272;NM_025260;NM_138277	C6orf25;C6orf25;C6orf25;C6orf25;C6orf25;C6orf25	S_Shore	chr6	31691870	chr6:32266795:SNP	rs7745174	574925	-0.1889	0.0138316	1.83e-42	17654	A	G	0.1873	0.0269	TRUE	25	---?----?--?+-?-+---?-?-????--?---+-	50.2	48.2122	0.002376	0.0049048	-0.188223	0.0207108	1.007e-19	0.0277854	1.057e-11	834	FALSE	1
	cg23895220-chr6:32273085:SNP	cg23895220	Body;Body;Body;Body;Body;Body	NM_138274;NM_138273;NM_138275;NM_138272;NM_025260;NM_138277	C6orf25;C6orf25;C6orf25;C6orf25;C6orf25;C6orf25	S_Shore	chr6	31691870	chr6:32273085:SNP	rs9268172	581215	-0.171517	0.0124067	1.811e-43	18141	T	C	0.2358	0.0232	TRUE	26	---?----?--?+-?-----?-?--???--?---+-	56.1	56.9199	0.000274	0.0051817	-0.172456	0.0196639	1.783e-18	0.0282474	1.264e-09	834	FALSE	1
	cg23895220-chr6:32224439:SNP	cg23895220	Body;Body;Body;Body;Body;Body	NM_138274;NM_138273;NM_138275;NM_138272;NM_025260;NM_138277	C6orf25;C6orf25;C6orf25;C6orf25;C6orf25;C6orf25	S_Shore	chr6	31691870	chr6:32224439:SNP	rs6908903	532569	-0.159562	0.0126729	2.372e-36	16917	A	G	0.2444	0.0229	TRUE	24	---?----?--?+-?-----?-?-????--??--+-	56.2	52.555	0.000421	0.0050309	-0.15848	0.0201878	4.15e-15	0.0289577	3.584e-08	834	FALSE	1
	cg23895220-chr6:31094636:SNP	cg23895220	Body;Body;Body;Body;Body;Body	NM_138274;NM_138273;NM_138275;NM_138272;NM_025260;NM_138277	C6orf25;C6orf25;C6orf25;C6orf25;C6orf25;C6orf25	S_Shore	chr6	31691870	chr6:31094636:SNP	rs3130556	597234	-0.0861247	0.0098138	1.696e-18	24140	T	C	0.3125	0.0361	TRUE	30	----+---+--?---+----?---????------+-	17.6	35.1837	0.1986	0.0006261	-0.0849848	0.0111655	2.712e-14	0.0119064	4.709e-13	834	FALSE	1
	cg23895220-chr6:32274813:INDEL	cg23895220	Body;Body;Body;Body;Body;Body	NM_138274;NM_138273;NM_138275;NM_138272;NM_025260;NM_138277	C6orf25;C6orf25;C6orf25;C6orf25;C6orf25;C6orf25	S_Shore	chr6	31691870	chr6:32274813:INDEL	chr6.32274813	582943	-0.194204	0.0168548	1.02e-30	9508	I	D	0.2438	0.0238	TRUE	15	?++??++???+??+??++++???+?????+???+-+	41.1	23.7643	0.04892	0.0030414	-0.194304	0.0230299	3.254e-17	0.0286102	1.138e-11	834	FALSE	1
	cg23895220-chr6:32603456:SNP	cg23895220	Body;Body;Body;Body;Body;Body	NM_138274;NM_138273;NM_138275;NM_138272;NM_025260;NM_138277	C6orf25;C6orf25;C6orf25;C6orf25;C6orf25;C6orf25	S_Shore	chr6	31691870	chr6:32603456:SNP	rs115852844	911586	-0.185701	0.019062	1.998e-22	7680	A	G	0.2343	0.0264	TRUE	12	?--???-???-??-??----?????????????---	0	8.1858	0.6966	0	-0.185701	0.019062	1.998e-22	0.019062	1.998e-22	834	FALSE	1
	cg23895220-chr6:32271674:SNP	cg23895220	Body;Body;Body;Body;Body;Body	NM_138274;NM_138273;NM_138275;NM_138272;NM_025260;NM_138277	C6orf25;C6orf25;C6orf25;C6orf25;C6orf25;C6orf25	S_Shore	chr6	31691870	chr6:32271674:SNP	rs3864299	579804	-0.171517	0.0124067	1.811e-43	18141	T	A	0.2358	0.0232	TRUE	26	+++?++++?++?-+?+++++?+?++???++?+++-+	56.1	56.9199	0.000274	0.0051817	-0.172456	0.0196639	1.783e-18	0.0282474	1.264e-09	834	FALSE	1
	cg23895220-chr6:31464798:SNP	cg23895220	Body;Body;Body;Body;Body;Body	NM_138274;NM_138273;NM_138275;NM_138272;NM_025260;NM_138277	C6orf25;C6orf25;C6orf25;C6orf25;C6orf25;C6orf25	S_Shore	chr6	31691870	chr6:31464798:SNP	rs2534675	227072	-0.126174	0.0096978	1.065e-38	24633	T	C	0.3166	0.0219	TRUE	31	----+------?--------?----???--------	24	39.4704	0.1155	0.0009349	-0.128605	0.011573	1.091e-28	0.0127592	4.653e-23	834	FALSE	1
	cg23895220-chr6:32654149:SNP	cg23895220	Body;Body;Body;Body;Body;Body	NM_138274;NM_138273;NM_138275;NM_138272;NM_025260;NM_138277	C6orf25;C6orf25;C6orf25;C6orf25;C6orf25;C6orf25	S_Shore	chr6	31691870	chr6:32654149:SNP	rs3134971	962279	-0.225358	0.0157735	2.633e-46	16587	C	A	0.1426	0.0181	TRUE	23	+++?++++?++?-+?+++++???+????++??++++	40.5	36.993	0.0237	0.0039595	-0.228291	0.0213823	1.31e-26	0.0265232	1.952e-17	834	FALSE	1
	cg23895220-chr6:32229238:SNP	cg23895220	Body;Body;Body;Body;Body;Body	NM_138274;NM_138273;NM_138275;NM_138272;NM_025260;NM_138277	C6orf25;C6orf25;C6orf25;C6orf25;C6orf25;C6orf25	S_Shore	chr6	31691870	chr6:32229238:SNP	rs143312186	537368	-0.161495	0.0122657	1.37e-39	18136	C	T	0.243	0.0229	TRUE	26	+++?++++?++?-+?+++++?+?++???++?+++-+	55.5	56.1516	0.0003468	0.0049426	-0.161688	0.0193122	5.649e-17	0.0275495	4.574e-09	834	FALSE	1
	cg23895220-chr6:31415424:SNP	cg23895220	Body;Body;Body;Body;Body;Body	NM_138274;NM_138273;NM_138275;NM_138272;NM_025260;NM_138277	C6orf25;C6orf25;C6orf25;C6orf25;C6orf25;C6orf25	S_Shore	chr6	31691870	chr6:31415424:SNP	rs9267101	276446	-0.108438	0.0137761	3.504e-15	12255	T	C	0.3023	0.0327	TRUE	16	?--??--???-??-??----??--?????-???---	0	11.4702	0.7186	0	-0.108438	0.0137761	3.504e-15	0.0137761	3.504e-15	834	FALSE	1
	cg23895220-chr6:31723389:SNP	cg23895220	Body;Body;Body;Body;Body;Body	NM_138274;NM_138273;NM_138275;NM_138272;NM_025260;NM_138277	C6orf25;C6orf25;C6orf25;C6orf25;C6orf25;C6orf25	S_Shore	chr6	31691870	chr6:31723389:SNP	rs3130487	31519	0.163853	0.0132654	4.757e-35	23317	C	T	0.1418	0.0189	TRUE	29	----+--?---?+-------?---????--------	31.8	41.0561	0.05307	0.0024281	0.16279	0.0169894	9.529e-22	0.019451	3.641e-17	834	FALSE	1
	cg23895220-chr6:31418355:SNP	cg23895220	Body;Body;Body;Body;Body;Body	NM_138274;NM_138273;NM_138275;NM_138272;NM_025260;NM_138277	C6orf25;C6orf25;C6orf25;C6orf25;C6orf25;C6orf25	S_Shore	chr6	31691870	chr6:31418355:SNP	rs3130900	273515	-0.0740907	0.0099381	8.97e-14	20412	T	G	0.4371	0.0294	TRUE	26	---?----?--?++?+----?---????--?-----	17.3	30.2361	0.2156	0.0005489	-0.0728425	0.0113138	1.207e-10	0.0120195	7.084e-10	834	FALSE	1
	cg23895220-chr6:31426619:SNP	cg23895220	Body;Body;Body;Body;Body;Body	NM_138274;NM_138273;NM_138275;NM_138272;NM_025260;NM_138277	C6orf25;C6orf25;C6orf25;C6orf25;C6orf25;C6orf25	S_Shore	chr6	31691870	chr6:31426619:SNP	rs2516430	265251	-0.0932682	0.0109885	2.106e-17	16806	T	C	0.4333	0.0273	TRUE	22	---?--????-?+-?+----?---?????-?---+-	15.6	24.8797	0.2524	0.000505	-0.0917776	0.0124105	1.412e-13	0.0130186	7.823e-13	834	FALSE	1
	cg23895220-chr6:31767673:INDEL	cg23895220	Body;Body;Body;Body;Body;Body	NM_138274;NM_138273;NM_138275;NM_138272;NM_025260;NM_138277	C6orf25;C6orf25;C6orf25;C6orf25;C6orf25;C6orf25	S_Shore	chr6	31691870	chr6:31767673:INDEL	chr6.31767673	75803	-0.270251	0.0152649	3.896e-70	20308	I	D	0.1238	0.0211	TRUE	26	++++++??+?+?-+++++++?+++????+++?++++	48.1	48.1718	0.003557	0.0057654	-0.273427	0.0228957	7.123e-33	0.0294134	4.001e-20	834	FALSE	1
	cg23895220-chr6:32240611:SNP	cg23895220	Body;Body;Body;Body;Body;Body	NM_138274;NM_138273;NM_138275;NM_138272;NM_025260;NM_138277	C6orf25;C6orf25;C6orf25;C6orf25;C6orf25;C6orf25	S_Shore	chr6	31691870	chr6:32240611:SNP	rs9268096	548741	-0.174346	0.012487	2.651e-44	18134	G	A	0.2305	0.0217	TRUE	26	+++?++++?++?-+?+++++?+?++???++?+++-+	55.8	56.5703	0.0003051	0.0051913	-0.176031	0.0197333	4.641e-19	0.0282558	6.816e-10	834	FALSE	1
	cg23895220-chr6:31109946:SNP	cg23895220	Body;Body;Body;Body;Body;Body	NM_138274;NM_138273;NM_138275;NM_138272;NM_025260;NM_138277	C6orf25;C6orf25;C6orf25;C6orf25;C6orf25;C6orf25	S_Shore	chr6	31691870	chr6:31109946:SNP	rs2523834	581924	-0.120436	0.0098972	4.567e-34	23399	A	T	0.3189	0.0192	TRUE	29	-----------?+-------?---????---?--++	0	19.9862	0.865	0	-0.120436	0.0098972	4.567e-34	0.0098972	4.567e-34	834	FALSE	1
	cg23895220-chr6:32582678:SNP	cg23895220	Body;Body;Body;Body;Body;Body	NM_138274;NM_138273;NM_138275;NM_138272;NM_025260;NM_138277	C6orf25;C6orf25;C6orf25;C6orf25;C6orf25;C6orf25	S_Shore	chr6	31691870	chr6:32582678:SNP	rs9271333	890808	-0.132359	0.0118028	3.474e-29	17387	T	C	0.2889	0.0311	TRUE	22	---?+--??-??--?-+---??--????+??-----	35.2	32.4125	0.05315	0.0017129	-0.131275	0.0155688	3.399e-17	0.0182171	3.713e-13	834	FALSE	1
	cg23895220-chr6:31319667:SNP	cg23895220	Body;Body;Body;Body;Body;Body	NM_138274;NM_138273;NM_138275;NM_138272;NM_025260;NM_138277	C6orf25;C6orf25;C6orf25;C6orf25;C6orf25;C6orf25	S_Shore	chr6	31691870	chr6:31319667:SNP	rs2442727	372203	-0.194038	0.0134696	4.768e-47	19812	A	G	0.1655	0.0183	TRUE	25	---?---?---?--?-----??--????--?-----	17.8	29.2097	0.2123	0.0010087	-0.192886	0.0154524	9.292e-36	0.0163934	2.533e-32	834	FALSE	1
	cg23895220-chr6:32602336:SNP	cg23895220	Body;Body;Body;Body;Body;Body	NM_138274;NM_138273;NM_138275;NM_138272;NM_025260;NM_138277	C6orf25;C6orf25;C6orf25;C6orf25;C6orf25;C6orf25	S_Shore	chr6	31691870	chr6:32602336:SNP	rs9272222	910466	-0.15573	0.0154426	6.474e-24	10437	A	G	0.2681	0.0243	TRUE	13	?--???-???-??-??----??-??????????---	24.1	15.8171	0.1998	0.0010518	-0.161729	0.018962	1.475e-17	0.0203547	1.997e-14	834	FALSE	1
	cg23895220-chr6:32277360:INDEL	cg23895220	Body;Body;Body;Body;Body;Body	NM_138274;NM_138273;NM_138275;NM_138272;NM_025260;NM_138277	C6orf25;C6orf25;C6orf25;C6orf25;C6orf25;C6orf25	S_Shore	chr6	31691870	chr6:32277360:INDEL	chr6.32277360	585490	-0.159021	0.0138614	1.821e-30	14674	D	I	0.2316	0.0233	TRUE	22	---?---???-?+-?-----?-?-????--??--+-	53.8	45.4551	0.001509	0.0050121	-0.162052	0.0215248	5.127e-14	0.0300035	1.158e-07	834	FALSE	1
	cg23895220-chr6:31197076:INDEL	cg23895220	Body;Body;Body;Body;Body;Body	NM_138274;NM_138273;NM_138275;NM_138272;NM_025260;NM_138277	C6orf25;C6orf25;C6orf25;C6orf25;C6orf25;C6orf25	S_Shore	chr6	31691870	chr6:31197076:INDEL	chr6.31197076	494794	-0.181211	0.0173433	1.488e-25	10686	D	I	0.196	0.0239	TRUE	14	?--??-????-??-??+---??--?????????-+-	3.4	13.4637	0.4127	0.0001591	-0.180681	0.0178867	5.445e-24	0.0179619	6.202e-24	834	FALSE	1
	cg23895220-chr6:32305658:SNP	cg23895220	Body;Body;Body;Body;Body;Body	NM_138274;NM_138273;NM_138275;NM_138272;NM_025260;NM_138277	C6orf25;C6orf25;C6orf25;C6orf25;C6orf25;C6orf25	S_Shore	chr6	31691870	chr6:32305658:SNP	rs926592	613788	-0.160384	0.0125165	1.372e-37	17656	A	C	0.236	0.0207	TRUE	25	---?----?--?--?-+---?-?--????-?---+-	37.6	38.4599	0.03109	0.0023944	-0.161823	0.016548	1.385e-22	0.0200576	1.283e-15	834	FALSE	1
	cg23895220-chr6:32071893:SNP	cg23895220	Body;Body;Body;Body;Body;Body	NM_138274;NM_138273;NM_138275;NM_138272;NM_025260;NM_138277	C6orf25;C6orf25;C6orf25;C6orf25;C6orf25;C6orf25	S_Shore	chr6	31691870	chr6:32071893:SNP	rs3134954	380023	0.147288	0.012978	7.495e-30	24150	C	T	0.1436	0.0185	TRUE	30	-----------?+---+---?---????----+---	40.8	48.9928	0.01157	0.0035517	0.146933	0.0179229	2.444e-16	0.0219251	1.845e-11	834	FALSE	1
	cg23895220-chr6:32325562:SNP	cg23895220	Body;Body;Body;Body;Body;Body	NM_138274;NM_138273;NM_138275;NM_138272;NM_025260;NM_138277	C6orf25;C6orf25;C6orf25;C6orf25;C6orf25;C6orf25	S_Shore	chr6	31691870	chr6:32325562:SNP	rs2395149	633692	-0.265018	0.0169587	4.753e-55	16299	A	G	0.1248	0.0195	TRUE	23	---?--?-?--?+-?-----?-?-?????-?-----	50.6	44.5063	0.003064	0.006892	-0.272882	0.0256219	1.737e-26	0.0343078	1.121e-14	834	FALSE	1
	cg23895220-chr6:31474000:SNP	cg23895220	Body;Body;Body;Body;Body;Body	NM_138274;NM_138273;NM_138275;NM_138272;NM_025260;NM_138277	C6orf25;C6orf25;C6orf25;C6orf25;C6orf25;C6orf25	S_Shore	chr6	31691870	chr6:31474000:SNP	rs1051788	217870	-0.126199	0.0097029	1.125e-38	24631	A	G	0.3165	0.022	TRUE	31	----+------?--------?----???--------	22.7	38.833	0.1295	0.0008729	-0.128579	0.0114703	3.653e-29	0.0125597	9.378e-24	834	FALSE	1
	cg23895220-chr6:31465558:SNP	cg23895220	Body;Body;Body;Body;Body;Body	NM_138274;NM_138273;NM_138275;NM_138272;NM_025260;NM_138277	C6orf25;C6orf25;C6orf25;C6orf25;C6orf25;C6orf25	S_Shore	chr6	31691870	chr6:31465558:SNP	rs2534672	226312	-0.12983	0.009798	4.472e-40	24123	C	G	0.3172	0.0217	TRUE	30	----?------?--------?----???--------	10.9	32.5546	0.2961	0.0003588	-0.131462	0.010614	3.123e-35	0.010999	3.729e-32	834	FALSE	1
	cg23895220-chr6:32582527:SNP	cg23895220	Body;Body;Body;Body;Body;Body	NM_138274;NM_138273;NM_138275;NM_138272;NM_025260;NM_138277	C6orf25;C6orf25;C6orf25;C6orf25;C6orf25;C6orf25	S_Shore	chr6	31691870	chr6:32582527:SNP	rs9271326	890657	-0.134141	0.0117372	3.006e-30	17444	T	C	0.2908	0.0327	TRUE	22	---?+---?-??--?-+---??--????+???----	33.6	31.6435	0.0636	0.0015788	-0.132964	0.0152647	3.025e-18	0.017686	3.335e-14	834	FALSE	1
	cg23895220-chr6:32628247:SNP	cg23895220	Body;Body;Body;Body;Body;Body	NM_138274;NM_138273;NM_138275;NM_138272;NM_025260;NM_138277	C6orf25;C6orf25;C6orf25;C6orf25;C6orf25;C6orf25	S_Shore	chr6	31691870	chr6:32628247:SNP	rs9273493	936377	0.0996327	0.0109298	7.818e-20	17168	T	C	0.4156	0.0308	TRUE	23	+++?++++??+?-+++-+?++???????++++-?++	43.4	38.8354	0.01474	0.0021316	0.0992563	0.0151381	5.5e-11	0.0192938	2.418e-07	834	FALSE	1
	cg23895220-chr6:32272327:SNP	cg23895220	Body;Body;Body;Body;Body;Body	NM_138274;NM_138273;NM_138275;NM_138272;NM_025260;NM_138277	C6orf25;C6orf25;C6orf25;C6orf25;C6orf25;C6orf25	S_Shore	chr6	31691870	chr6:32272327:SNP	rs9268165	580457	-0.172261	0.0125784	1.088e-42	17655	G	A	0.2357	0.0235	TRUE	25	+++?++++?++?-+?+++++?+?++????+?+++-+	57.7	56.721	0.0001827	0.0054722	-0.173653	0.0203374	1.358e-17	0.0297276	6.846e-09	834	FALSE	1
	cg23895220-chr6:31201472:SNP	cg23895220	Body;Body;Body;Body;Body;Body	NM_138274;NM_138273;NM_138275;NM_138272;NM_025260;NM_138277	C6orf25;C6orf25;C6orf25;C6orf25;C6orf25;C6orf25	S_Shore	chr6	31691870	chr6:31201472:SNP	rs3132531	490398	-0.132725	0.0110369	2.607e-33	20963	T	C	0.2714	0.0217	TRUE	27	---?-------?+-?-----?---????--?---+-	18.9	32.0747	0.1907	0.0007846	-0.130941	0.012733	8.353e-25	0.0136156	1.881e-22	834	FALSE	1
	cg23895220-chr6:32271217:INDEL	cg23895220	Body;Body;Body;Body;Body;Body	NM_138274;NM_138273;NM_138275;NM_138272;NM_025260;NM_138277	C6orf25;C6orf25;C6orf25;C6orf25;C6orf25;C6orf25	S_Shore	chr6	31691870	chr6:32271217:INDEL	chr6.32271217	579347	-0.156133	0.013779	9.193e-30	14674	I	D	0.237	0.025	TRUE	22	+++?+++???+?-+?+++++?+?+????++??++-+	54.1	45.7606	0.001375	0.0050148	-0.158013	0.0214646	1.818e-13	0.0300255	1.993e-07	834	FALSE	1
	cg23895220-chr6:32603133:SNP	cg23895220	Body;Body;Body;Body;Body;Body	NM_138274;NM_138273;NM_138275;NM_138272;NM_025260;NM_138277	C6orf25;C6orf25;C6orf25;C6orf25;C6orf25;C6orf25	S_Shore	chr6	31691870	chr6:32603133:SNP	rs9272255	911263	-0.135493	0.012166	8.29e-29	17060	T	C	0.2659	0.0223	TRUE	21	---?-?--?-??+-?-----??-?????-??-----	43.9	35.6743	0.01679	0.0025081	-0.139347	0.0173422	9.346e-16	0.0217007	4.274e-10	834	FALSE	1
	cg23895220-chr6:32230256:SNP	cg23895220	Body;Body;Body;Body;Body;Body	NM_138274;NM_138273;NM_138275;NM_138272;NM_025260;NM_138277	C6orf25;C6orf25;C6orf25;C6orf25;C6orf25;C6orf25	S_Shore	chr6	31691870	chr6:32230256:SNP	rs3132971	538386	-0.263686	0.0161475	6.056e-60	17655	G	T	0.1272	0.02	TRUE	25	+++?++++?++?-+?+++++?+?+????++?+++++	46.5	44.8932	0.005997	0.0057636	-0.26991	0.0233179	5.502e-31	0.0302047	2.548e-18	834	FALSE	1
	cg23895220-chr6:32585504:SNP	cg23895220	Body;Body;Body;Body;Body;Body	NM_138274;NM_138273;NM_138275;NM_138272;NM_025260;NM_138277	C6orf25;C6orf25;C6orf25;C6orf25;C6orf25;C6orf25	S_Shore	chr6	31691870	chr6:32585504:SNP	rs3129761	893634	-0.0977564	0.0104745	1.031e-20	18106	C	G	0.4524	0.0213	TRUE	23	---?+---?-??+-?-+---??--????-??-----	42	37.9607	0.01851	0.0018757	-0.0990576	0.0146087	1.196e-11	0.0180737	6.346e-08	834	FALSE	1
	cg23895220-chr6:31311887:SNP	cg23895220	Body;Body;Body;Body;Body;Body	NM_138274;NM_138273;NM_138275;NM_138272;NM_025260;NM_138277	C6orf25;C6orf25;C6orf25;C6orf25;C6orf25;C6orf25	S_Shore	chr6	31691870	chr6:31311887:SNP	rs9265842	379983	0.117197	0.0147649	2.063e-15	15508	A	C	0.1786	0.0201	TRUE	20	+++?-+????+?-+?+++++??++????+???++++	34.1	28.829	0.06872	0.0023416	0.114608	0.019496	4.139e-09	0.0224031	1.683e-07	834	FALSE	1
	cg23895220-chr6:31715882:SNP	cg23895220	Body;Body;Body;Body;Body;Body	NM_138274;NM_138273;NM_138275;NM_138272;NM_025260;NM_138277	C6orf25;C6orf25;C6orf25;C6orf25;C6orf25;C6orf25	S_Shore	chr6	31691870	chr6:31715882:SNP	rs3130484	24012	-0.284115	0.0139214	1.41e-92	24150	C	T	0.1246	0.0198	TRUE	30	+++++++++++?-+++++++?+++????++++++++	45.7	53.3761	0.003814	0.0049808	-0.287455	0.0201806	4.875e-46	0.0256232	1.431e-28	834	FALSE	1
	cg23895220-chr6:32056350:INDEL	cg23895220	Body;Body;Body;Body;Body;Body	NM_138274;NM_138273;NM_138275;NM_138272;NM_025260;NM_138277	C6orf25;C6orf25;C6orf25;C6orf25;C6orf25;C6orf25	S_Shore	chr6	31691870	chr6:32056350:INDEL	chr6.32056350	364480	0.154472	0.0143077	3.578e-27	19795	I	D	0.1434	0.0192	TRUE	25	----?-??+?-?+---+---?---????---?+---	39.1	39.399	0.02479	0.0033732	0.152812	0.0196167	6.705e-15	0.0234879	4.811e-11	834	FALSE	1
	cg23895220-chr6:31226591:SNP	cg23895220	Body;Body;Body;Body;Body;Body	NM_138274;NM_138273;NM_138275;NM_138272;NM_025260;NM_138277	C6orf25;C6orf25;C6orf25;C6orf25;C6orf25;C6orf25	S_Shore	chr6	31691870	chr6:31226591:SNP	rs2524130	465279	-0.154222	0.0121935	1.149e-36	17377	T	C	0.2564	0.0239	TRUE	22	---?--??---?--?-+---??--????--???-+-	39.3	34.5882	0.03132	0.002178	-0.149899	0.0166936	2.721e-19	0.0200834	1.602e-14	834	FALSE	1
	cg23895220-chr6:31706852:SNP	cg23895220	Body;Body;Body;Body;Body;Body	NM_138274;NM_138273;NM_138275;NM_138272;NM_025260;NM_138277	C6orf25;C6orf25;C6orf25;C6orf25;C6orf25;C6orf25	S_Shore	chr6	31691870	chr6:31706852:SNP	rs396369	14982	0.145545	0.0143206	2.89e-24	11400	A	T	0.3116	0.0486	TRUE	15	?++??+????+??+??++++??++?????+???+++	13.5	16.1924	0.3018	0.0005092	0.144285	0.0160881	3.008e-19	0.0165632	1.533e-18	834	FALSE	1
	cg23895220-chr6:32258043:SNP	cg23895220	Body;Body;Body;Body;Body;Body	NM_138274;NM_138273;NM_138275;NM_138272;NM_025260;NM_138277	C6orf25;C6orf25;C6orf25;C6orf25;C6orf25;C6orf25	S_Shore	chr6	31691870	chr6:32258043:SNP	rs6927856	566173	-0.175801	0.0125648	1.756e-44	18139	A	G	0.2264	0.0213	TRUE	26	---?----?--?+-?-----?-?--???--?---+-	51.6	51.6523	0.001326	0.0044365	-0.176803	0.0189466	1.042e-20	0.0259601	1.27e-11	834	FALSE	1
	cg23895220-chr6:32028149:SNP	cg23895220	Body;Body;Body;Body;Body;Body	NM_138274;NM_138273;NM_138275;NM_138272;NM_025260;NM_138277	C6orf25;C6orf25;C6orf25;C6orf25;C6orf25;C6orf25	S_Shore	chr6	31691870	chr6:32028149:SNP	rs1150758	336279	-0.222853	0.0126906	4.948e-69	23288	C	G	0.1597	0.0228	TRUE	29	------?----?----+---?---????--------	41.4	47.776	0.01133	0.0033616	-0.224166	0.017619	4.404e-37	0.0216538	7.687e-25	834	FALSE	1
	cg23895220-chr6:32310119:SNP	cg23895220	Body;Body;Body;Body;Body;Body	NM_138274;NM_138273;NM_138275;NM_138272;NM_025260;NM_138277	C6orf25;C6orf25;C6orf25;C6orf25;C6orf25;C6orf25	S_Shore	chr6	31691870	chr6:32310119:SNP	rs3129901	618249	-0.193023	0.0134432	9.437e-47	18142	G	T	0.189	0.0214	TRUE	26	+++?++++?++?-+?+-+++?+?++???++?+++-+	51.5	51.5493	0.001367	0.0050635	-0.192834	0.0203359	2.483e-21	0.0277194	3.321e-12	834	FALSE	1
	cg23895220-chr6:31058340:SNP	cg23895220	Body;Body;Body;Body;Body;Body	NM_138274;NM_138273;NM_138275;NM_138272;NM_025260;NM_138277	C6orf25;C6orf25;C6orf25;C6orf25;C6orf25;C6orf25	S_Shore	chr6	31691870	chr6:31058340:SNP	rs3130544	633530	-0.220068	0.0144275	1.564e-52	20482	A	C	0.1423	0.0257	TRUE	26	---?-------?--?-----?---?????-?-----	35.3	38.6623	0.03981	0.0030358	-0.21894	0.0192213	4.663e-30	0.0223121	6.011e-23	834	FALSE	1
	cg23895220-chr6:32140487:SNP	cg23895220	Body;Body;Body;Body;Body;Body	NM_138274;NM_138273;NM_138275;NM_138272;NM_025260;NM_138277	C6orf25;C6orf25;C6orf25;C6orf25;C6orf25;C6orf25	S_Shore	chr6	31691870	chr6:32140487:SNP	rs3130284	448617	-0.170142	0.011961	6.435e-46	20482	C	T	0.2181	0.0307	TRUE	26	+++?+++++++?-+?+-+++?+++?????+?+++-+	30.6	36.0212	0.07128	0.0016772	-0.169296	0.0151558	5.693e-29	0.017234	5.48e-23	834	FALSE	1
	cg23895220-chr6:31187075:SNP	cg23895220	Body;Body;Body;Body;Body;Body	NM_138274;NM_138273;NM_138275;NM_138272;NM_025260;NM_138277	C6orf25;C6orf25;C6orf25;C6orf25;C6orf25;C6orf25	S_Shore	chr6	31691870	chr6:31187075:SNP	rs3130467	504795	-0.12485	0.0110827	1.946e-29	20130	T	C	0.2875	0.0251	TRUE	26	---?-------?+-?-----?+---????-?-?-+-	24	32.8822	0.134	0.00103	-0.12278	0.013312	2.884e-20	0.0145769	1.082e-17	834	FALSE	1
	cg23895220-chr6:32603236:SNP	cg23895220	Body;Body;Body;Body;Body;Body	NM_138274;NM_138273;NM_138275;NM_138272;NM_025260;NM_138277	C6orf25;C6orf25;C6orf25;C6orf25;C6orf25;C6orf25	S_Shore	chr6	31691870	chr6:32603236:SNP	rs9272260	911366	-0.14839	0.0136351	1.39e-27	14751	A	T	0.2384	0.0224	TRUE	20	---?-?--?--?+-?-----????????-???----	41.3	32.377	0.02833	0.0026647	-0.148998	0.0186408	1.316e-15	0.0232349	1.697e-10	834	FALSE	1
	cg23895220-chr6:31591808:SNP	cg23895220	Body;Body;Body;Body;Body;Body	NM_138274;NM_138273;NM_138275;NM_138272;NM_025260;NM_138277	C6orf25;C6orf25;C6orf25;C6orf25;C6orf25;C6orf25	S_Shore	chr6	31691870	chr6:31591808:SNP	rs3130070	100062	-0.179158	0.0124544	6.413e-47	20941	G	A	0.1953	0.02	TRUE	27	++++++++-++?++?+++++?+++?????+?+++++	39.1	42.7076	0.02073	0.0027546	-0.18362	0.0169688	2.737e-27	0.0204576	1.995e-18	834	FALSE	1
	cg23895220-chr6:31339996:SNP	cg23895220	Body;Body;Body;Body;Body;Body	NM_138274;NM_138273;NM_138275;NM_138272;NM_025260;NM_138277	C6orf25;C6orf25;C6orf25;C6orf25;C6orf25;C6orf25	S_Shore	chr6	31691870	chr6:31339996:SNP	rs2523524	351874	-0.235308	0.0145454	7.272e-59	19608	A	G	0.141	0.0223	TRUE	25	---?--?----?--?-----?---?????-?-----	35.9	37.4646	0.0393	0.0030548	-0.235744	0.0195388	1.609e-33	0.0227058	3.639e-25	834	FALSE	1
	cg23895220-chr6:32687720:SNP	cg23895220	Body;Body;Body;Body;Body;Body	NM_138274;NM_138273;NM_138275;NM_138272;NM_025260;NM_138277	C6orf25;C6orf25;C6orf25;C6orf25;C6orf25;C6orf25	S_Shore	chr6	31691870	chr6:32687720:SNP	rs9275690	995850	-0.128217	0.0118059	1.779e-27	20900	A	G	0.2186	0.0151	TRUE	27	---?----?--?+-?-----?----???--?-----	0	21.1981	0.7317	0	-0.128217	0.0118059	1.779e-27	0.0118059	1.779e-27	834	FALSE	1
	cg23895220-chr6:32277527:INDEL	cg23895220	Body;Body;Body;Body;Body;Body	NM_138274;NM_138273;NM_138275;NM_138272;NM_025260;NM_138277	C6orf25;C6orf25;C6orf25;C6orf25;C6orf25;C6orf25	S_Shore	chr6	31691870	chr6:32277527:INDEL	chr6.32277527	585657	-0.156133	0.013779	9.193e-30	14674	D	I	0.237	0.025	TRUE	22	---?---???-?+-?-----?-?-????--??--+-	54.1	45.7606	0.001375	0.0050148	-0.158013	0.0214646	1.818e-13	0.0300255	1.993e-07	834	FALSE	1
	cg23895220-chr6:31466885:SNP	cg23895220	Body;Body;Body;Body;Body;Body	NM_138274;NM_138273;NM_138275;NM_138272;NM_025260;NM_138277	C6orf25;C6orf25;C6orf25;C6orf25;C6orf25;C6orf25	S_Shore	chr6	31691870	chr6:31466885:SNP	rs2855817	224985	-0.126439	0.0097009	7.864e-39	24617	A	G	0.3167	0.0219	TRUE	31	----+------?--------?----???--------	23.3	39.101	0.1235	0.0008991	-0.128879	0.0115144	4.418e-29	0.0126438	1.523e-23	834	FALSE	1
	cg23895220-chr6:31315270:SNP	cg23895220	Body;Body;Body;Body;Body;Body	NM_138274;NM_138273;NM_138275;NM_138272;NM_025260;NM_138277	C6orf25;C6orf25;C6orf25;C6orf25;C6orf25;C6orf25	S_Shore	chr6	31691870	chr6:31315270:SNP	rs9265951	376600	0.0814571	0.0102366	1.756e-15	19324	C	T	0.4513	0.0354	TRUE	24	---?----?--?--?+----??--????--??----	16.5	27.5548	0.2331	0.0005097	0.0808089	0.0116014	3.273e-12	0.0122638	3.093e-11	834	FALSE	1
	cg23895220-chr6:31147194:SNP	cg23895220	Body;Body;Body;Body;Body;Body	NM_138274;NM_138273;NM_138275;NM_138272;NM_025260;NM_138277	C6orf25;C6orf25;C6orf25;C6orf25;C6orf25;C6orf25	S_Shore	chr6	31691870	chr6:31147194:SNP	rs3130457	544676	-0.145637	0.0116532	7.691e-36	20478	C	T	0.2401	0.0273	TRUE	26	+++?+++++++?-+?+++++?+++?????+?+++-+	0	23.3241	0.5586	0	-0.145637	0.0116532	7.691e-36	0.0116532	7.691e-36	834	FALSE	1
	cg23895220-chr6:31100625:INDEL	cg23895220	Body;Body;Body;Body;Body;Body	NM_138274;NM_138273;NM_138275;NM_138272;NM_025260;NM_138277	C6orf25;C6orf25;C6orf25;C6orf25;C6orf25;C6orf25	S_Shore	chr6	31691870	chr6:31100625:INDEL	chr6.31100625	591245	-0.151137	0.0142142	2.098e-26	14986	I	D	0.2118	0.0384	TRUE	18	?++??++???+??++?-+++??++?????++??+++	27.7	23.5059	0.1335	0.0014355	-0.148621	0.017596	3.007e-17	0.019654	1.473e-14	834	FALSE	1
	cg23895220-chr6:32161852:SNP	cg23895220	Body;Body;Body;Body;Body;Body	NM_138274;NM_138273;NM_138275;NM_138272;NM_025260;NM_138277	C6orf25;C6orf25;C6orf25;C6orf25;C6orf25;C6orf25	S_Shore	chr6	31691870	chr6:32161852:SNP	rs204989	469982	-0.160754	0.0122198	1.589e-39	20410	A	G	0.2051	0.022	TRUE	26	---?----?--?+-?+----?----????-?-----	55.5	56.1729	0.0003446	0.0049452	-0.165149	0.0194861	2.346e-17	0.0274569	4.776e-09	834	FALSE	1
	cg23895220-chr6:31299899:SNP	cg23895220	Body;Body;Body;Body;Body;Body	NM_138274;NM_138273;NM_138275;NM_138272;NM_025260;NM_138277	C6orf25;C6orf25;C6orf25;C6orf25;C6orf25;C6orf25	S_Shore	chr6	31691870	chr6:31299899:SNP	rs115899777	391971	-0.139449	0.013074	1.466e-26	16223	C	T	0.2317	0.0193	TRUE	21	+++?++????+?++?+++++??++????++??++++	0	10.03	0.9676	0	-0.139449	0.013074	1.466e-26	0.013074	1.466e-26	834	FALSE	1
	cg23895220-chr6:32565075:SNP	cg23895220	Body;Body;Body;Body;Body;Body	NM_138274;NM_138273;NM_138275;NM_138272;NM_025260;NM_138277	C6orf25;C6orf25;C6orf25;C6orf25;C6orf25;C6orf25	S_Shore	chr6	31691870	chr6:32565075:SNP	rs9270611	873205	-0.140117	0.0139515	9.854e-24	13066	T	C	0.2619	0.0273	TRUE	16	---?-?-??-??--?---????-?????-???-?--	46.3	27.9289	0.02202	0.0028042	-0.139848	0.0206466	1.258e-11	0.0259768	6.894e-08	834	FALSE	1
	cg23895220-chr6:32601563:SNP	cg23895220	Body;Body;Body;Body;Body;Body	NM_138274;NM_138273;NM_138275;NM_138272;NM_025260;NM_138277	C6orf25;C6orf25;C6orf25;C6orf25;C6orf25;C6orf25	S_Shore	chr6	31691870	chr6:32601563:SNP	rs9272181	909693	-0.150629	0.0135752	1.314e-28	14686	A	G	0.2447	0.0303	TRUE	20	---?-?--?--?+-?-----????????+???----	46.3	35.3769	0.01258	0.0032315	-0.151324	0.0194033	6.246e-15	0.0252763	2.533e-09	834	FALSE	1
	cg23895220-chr6:32688859:SNP	cg23895220	Body;Body;Body;Body;Body;Body	NM_138274;NM_138273;NM_138275;NM_138272;NM_025260;NM_138277	C6orf25;C6orf25;C6orf25;C6orf25;C6orf25;C6orf25	S_Shore	chr6	31691870	chr6:32688859:SNP	rs9275740	996989	-0.144116	0.0154334	9.827e-21	12265	C	T	0.2207	0.0168	TRUE	16	?++??++???+??+??++++??++?????+???+++	0	10.516	0.7861	0	-0.144116	0.0154334	9.827e-21	0.0154334	9.827e-21	834	FALSE	1
	cg23895220-chr6:32368462:SNP	cg23895220	Body;Body;Body;Body;Body;Body	NM_138274;NM_138273;NM_138275;NM_138272;NM_025260;NM_138277	C6orf25;C6orf25;C6orf25;C6orf25;C6orf25;C6orf25	S_Shore	chr6	31691870	chr6:32368462:SNP	rs3129956	676592	-0.253346	0.0166167	1.738e-52	17645	A	G	0.1239	0.023	TRUE	25	---?----?--?+-?-----?-?-????--?-----	42.9	42.0409	0.01277	0.0052799	-0.25809	0.0232739	1.415e-28	0.0291076	3.21e-18	834	FALSE	1
	cg23895220-chr6:32153305:INDEL	cg23895220	Body;Body;Body;Body;Body;Body	NM_138274;NM_138273;NM_138275;NM_138272;NM_025260;NM_138277	C6orf25;C6orf25;C6orf25;C6orf25;C6orf25;C6orf25	S_Shore	chr6	31691870	chr6:32153305:INDEL	chr6.32153305	461435	0.175496	0.0183125	9.393e-22	11404	I	D	0.1535	0.0135	TRUE	15	?--??-????-??-??----??--?????-???---	0	4.10779	0.9948	0	0.175496	0.0183125	9.393e-22	0.0183125	9.393e-22	834	FALSE	1
	cg23895220-chr6:32592574:SNP	cg23895220	Body;Body;Body;Body;Body;Body	NM_138274;NM_138273;NM_138275;NM_138272;NM_025260;NM_138277	C6orf25;C6orf25;C6orf25;C6orf25;C6orf25;C6orf25	S_Shore	chr6	31691870	chr6:32592574:SNP	rs9271656	900704	-0.150302	0.0156106	6.081e-22	12110	A	T	0.2163	0.0218	TRUE	16	---?+?--?--?--?-?-??????????-???-?--	42	25.861	0.03951	0.0028792	-0.150431	0.0213776	1.966e-12	0.0269138	2.343e-08	834	FALSE	1
	cg23895220-chr6:32276009:SNP	cg23895220	Body;Body;Body;Body;Body;Body	NM_138274;NM_138273;NM_138275;NM_138272;NM_025260;NM_138277	C6orf25;C6orf25;C6orf25;C6orf25;C6orf25;C6orf25	S_Shore	chr6	31691870	chr6:32276009:SNP	rs9268181	584139	-0.171422	0.0124089	2.086e-43	18141	C	T	0.2357	0.0232	TRUE	26	+++?++++?++?-+?+++++?+?++???++?+++-+	56	56.8113	0.0002833	0.0051659	-0.172392	0.0196483	1.726e-18	0.0281986	1.209e-09	834	FALSE	1
	cg23895220-chr6:31234114:SNP	cg23895220	Body;Body;Body;Body;Body;Body	NM_138274;NM_138273;NM_138275;NM_138272;NM_025260;NM_138277	C6orf25;C6orf25;C6orf25;C6orf25;C6orf25;C6orf25	S_Shore	chr6	31691870	chr6:31234114:SNP	rs2248902	457756	-0.156222	0.011913	2.753e-39	18433	A	G	0.2555	0.0236	TRUE	23	---?+-?----?--?-+---??--?????-?-?-+-	34	33.3254	0.05744	0.0017227	-0.152935	0.0155082	6.108e-23	0.0180457	4.843e-18	834	FALSE	1
	cg23895220-chr6:32587984:SNP	cg23895220	Body;Body;Body;Body;Body;Body	NM_138274;NM_138273;NM_138275;NM_138272;NM_025260;NM_138277	C6orf25;C6orf25;C6orf25;C6orf25;C6orf25;C6orf25	S_Shore	chr6	31691870	chr6:32587984:SNP	rs78131293	896114	-0.196224	0.0153264	1.577e-37	12265	T	C	0.229	0.037	TRUE	16	?--??--???-??-??+---??--?????-???---	0	14.0641	0.5207	0	-0.196224	0.0153264	1.577e-37	0.0153264	1.577e-37	834	FALSE	1
	cg23895220-chr6:32605935:SNP	cg23895220	Body;Body;Body;Body;Body;Body	NM_138274;NM_138273;NM_138275;NM_138272;NM_025260;NM_138277	C6orf25;C6orf25;C6orf25;C6orf25;C6orf25;C6orf25	S_Shore	chr6	31691870	chr6:32605935:SNP	rs78045276	914065	-0.22969	0.0155855	3.706e-49	16930	T	G	0.1434	0.0176	TRUE	24	---?----?--?+-?-----?-?-????--??----	35.4	35.5869	0.04543	0.003239	-0.232222	0.0202348	1.733e-30	0.0241148	1.652e-21	834	FALSE	1
	cg23895220-chr6:31305043:SNP	cg23895220	Body;Body;Body;Body;Body;Body	NM_138274;NM_138273;NM_138275;NM_138272;NM_025260;NM_138277	C6orf25;C6orf25;C6orf25;C6orf25;C6orf25;C6orf25	S_Shore	chr6	31691870	chr6:31305043:SNP	rs1634764	386827	-0.187438	0.0132062	1.009e-45	19300	T	G	0.179	0.0156	TRUE	24	---?----?--?--?+----??--????--??----	33.5	34.5854	0.05715	0.0021598	-0.186355	0.017118	1.337e-27	0.0198584	3.772e-21	834	FALSE	1
	cg23895220-chr6:32165444:SNP	cg23895220	Body;Body;Body;Body;Body;Body	NM_138274;NM_138273;NM_138275;NM_138272;NM_025260;NM_138277	C6orf25;C6orf25;C6orf25;C6orf25;C6orf25;C6orf25	S_Shore	chr6	31691870	chr6:32165444:SNP	rs2071278	473574	-0.206142	0.0133942	1.898e-53	20412	G	A	0.1587	0.0166	TRUE	26	+++?++++?++?-+?-++++?+++????++?+++++	53.2	53.4575	0.0007809	0.0054345	-0.215731	0.0209009	5.627e-25	0.0286408	6.132e-13	834	FALSE	1
	cg23895220-chr6:32229989:INDEL	cg23895220	Body;Body;Body;Body;Body;Body	NM_138274;NM_138273;NM_138275;NM_138272;NM_025260;NM_138277	C6orf25;C6orf25;C6orf25;C6orf25;C6orf25;C6orf25	S_Shore	chr6	31691870	chr6:32229989:INDEL	chr6.32229989	538119	-0.254908	0.0178052	1.726e-46	14674	D	I	0.1266	0.0218	TRUE	22	---?---???-?+-?-----?-?-????--??----	51	42.8332	0.003301	0.0073932	-0.264656	0.0270216	1.192e-22	0.0363169	2.235e-12	834	FALSE	1
	cg23895220-chr6:31199781:SNP	cg23895220	Body;Body;Body;Body;Body;Body	NM_138274;NM_138273;NM_138275;NM_138272;NM_025260;NM_138277	C6orf25;C6orf25;C6orf25;C6orf25;C6orf25;C6orf25	S_Shore	chr6	31691870	chr6:31199781:SNP	rs3134778	492089	-0.134278	0.0109047	7.641e-35	21450	A	G	0.2712	0.0215	TRUE	28	---?-------?+-?-----?----???--?---+-	17.1	32.5618	0.2119	0.0006997	-0.13292	0.0124012	8.347e-27	0.013151	1.781e-24	834	FALSE	1
	cg23895220-chr6:32333299:SNP	cg23895220	Body;Body;Body;Body;Body;Body	NM_138274;NM_138273;NM_138275;NM_138272;NM_025260;NM_138277	C6orf25;C6orf25;C6orf25;C6orf25;C6orf25;C6orf25	S_Shore	chr6	31691870	chr6:32333299:SNP	rs3129924	641429	-0.18296	0.0134672	4.874e-42	17655	T	C	0.1951	0.0193	TRUE	25	---?----?--?+-?-+---?-?-????--?---+-	53.2	51.2727	0.0009724	0.0052305	-0.180179	0.0207436	3.754e-18	0.0287708	2.028e-10	834	FALSE	1
	cg23895220-chr6:31410521:SNP	cg23895220	Body;Body;Body;Body;Body;Body	NM_138274;NM_138273;NM_138275;NM_138272;NM_025260;NM_138277	C6orf25;C6orf25;C6orf25;C6orf25;C6orf25;C6orf25	S_Shore	chr6	31691870	chr6:31410521:SNP	rs3093958	281349	-0.242372	0.0147498	1.123e-60	20095	G	A	0.1343	0.0213	TRUE	26	+++?++?++++?++?+++++?+++????++?+++++	36.5	39.3432	0.03402	0.0033313	-0.240694	0.0198091	5.688e-34	0.0232121	1.6e-25	834	FALSE	1
	cg23895220-chr6:31563429:SNP	cg23895220	Body;Body;Body;Body;Body;Body	NM_138274;NM_138273;NM_138275;NM_138272;NM_025260;NM_138277	C6orf25;C6orf25;C6orf25;C6orf25;C6orf25;C6orf25	S_Shore	chr6	31691870	chr6:31563429:SNP	rs2844481	128441	0.109283	0.0110208	3.545e-23	21782	T	C	0.2536	0.025	TRUE	28	++++-+?++?+?-+++-+++?+++????++++++-+	22.6	34.8995	0.1414	0.0010149	0.109278	0.0130761	6.429e-17	0.0142452	1.699e-14	834	FALSE	1
	cg23895220-chr6:31082127:SNP	cg23895220	Body;Body;Body;Body;Body;Body	NM_138274;NM_138273;NM_138275;NM_138272;NM_025260;NM_138277	C6orf25;C6orf25;C6orf25;C6orf25;C6orf25;C6orf25	S_Shore	chr6	31691870	chr6:31082127:SNP	rs3130552	609743	-0.0954803	0.0095324	1.292e-23	24611	A	G	0.3378	0.0283	TRUE	31	-----------?+--+----?----???--------	2.5	30.7568	0.4274	7.22e-05	-0.0950989	0.0097075	1.166e-22	0.0097729	1.516e-22	834	FALSE	1
	cg23895220-chr6:31298310:SNP	cg23895220	Body;Body;Body;Body;Body;Body	NM_138274;NM_138273;NM_138275;NM_138272;NM_025260;NM_138277	C6orf25;C6orf25;C6orf25;C6orf25;C6orf25;C6orf25	S_Shore	chr6	31691870	chr6:31298310:SNP	rs9265553	393560	0.132827	0.0152791	3.518e-18	9219	T	C	0.368	0.0322	TRUE	11	?++??+????+??+???+????++?????????+++	0	3.86439	0.9533	0	0.132827	0.0152791	3.518e-18	0.0152791	3.518e-18	834	FALSE	1
	cg23895220-chr6:32662338:SNP	cg23895220	Body;Body;Body;Body;Body;Body	NM_138274;NM_138273;NM_138275;NM_138272;NM_025260;NM_138277	C6orf25;C6orf25;C6orf25;C6orf25;C6orf25;C6orf25	S_Shore	chr6	31691870	chr6:32662338:SNP	rs1794520	970468	-0.224398	0.0157877	7.558e-46	16587	A	T	0.1425	0.0182	TRUE	23	---?----?--?+-?-----???-????--??----	39.4	36.2906	0.02826	0.0037806	-0.227009	0.0211815	8.441e-27	0.0260429	6.905e-18	834	FALSE	1
	cg23895220-chr6:31492157:SNP	cg23895220	Body;Body;Body;Body;Body;Body	NM_138274;NM_138273;NM_138275;NM_138272;NM_025260;NM_138277	C6orf25;C6orf25;C6orf25;C6orf25;C6orf25;C6orf25	S_Shore	chr6	31691870	chr6:31492157:SNP	rs6924459	199713	-0.0835646	0.0092866	2.29e-19	24131	G	C	0.398	0.0315	TRUE	30	+++++++++++?--++++++?+++????-+++++++	0.9	29.2628	0.4514	2.38e-05	-0.083463	0.0093489	4.356e-19	0.0093708	4.766e-19	834	FALSE	1
	cg23895220-chr6:32602924:SNP	cg23895220	Body;Body;Body;Body;Body;Body	NM_138274;NM_138273;NM_138275;NM_138272;NM_025260;NM_138277	C6orf25;C6orf25;C6orf25;C6orf25;C6orf25;C6orf25	S_Shore	chr6	31691870	chr6:32602924:SNP	rs9272247	911054	-0.147178	0.012491	4.792e-32	17487	A	G	0.2375	0.0222	TRUE	21	---?-?--?--?+-?-----??-?????-???----	39.2	32.8718	0.03485	0.0021691	-0.147387	0.0170254	4.848e-18	0.0205301	7.561e-13	834	FALSE	1
	cg23895220-chr6:32295878:SNP	cg23895220	Body;Body;Body;Body;Body;Body	NM_138274;NM_138273;NM_138275;NM_138272;NM_025260;NM_138277	C6orf25;C6orf25;C6orf25;C6orf25;C6orf25;C6orf25	S_Shore	chr6	31691870	chr6:32295878:SNP	rs9268251	604008	-0.161782	0.0126206	1.286e-37	17651	A	G	0.2302	0.0195	TRUE	25	---?----?--?--?-+---?-?-????--?---+-	38.7	39.1662	0.02623	0.0025526	-0.16255	0.0168407	4.812e-22	0.0205959	3.996e-15	834	FALSE	1
	cg23895220-chr6:31419201:SNP	cg23895220	Body;Body;Body;Body;Body;Body	NM_138274;NM_138273;NM_138275;NM_138272;NM_025260;NM_138277	C6orf25;C6orf25;C6orf25;C6orf25;C6orf25;C6orf25	S_Shore	chr6	31691870	chr6:31419201:SNP	rs3132471	272669	-0.0740907	0.0099381	8.97e-14	20412	A	G	0.4371	0.0294	TRUE	26	---?----?--?++?+----?---????--?-----	17.3	30.2361	0.2156	0.0005489	-0.0728425	0.0113138	1.207e-10	0.0120195	7.084e-10	834	FALSE	1
	cg23895220-chr6:31382717:SNP	cg23895220	Body;Body;Body;Body;Body;Body	NM_138274;NM_138273;NM_138275;NM_138272;NM_025260;NM_138277	C6orf25;C6orf25;C6orf25;C6orf25;C6orf25;C6orf25	S_Shore	chr6	31691870	chr6:31382717:SNP	rs2853975	309153	-0.115862	0.0111035	1.721e-25	19545	T	A	0.2802	0.0296	TRUE	24	+++??+++?++?++?-++++??++????++?+++++	2.7	23.6273	0.4247	8.25e-05	-0.115738	0.0113312	1.715e-24	0.0114063	3.062e-24	834	FALSE	1
	cg23895220-chr6:31610479:SNP	cg23895220	Body;Body;Body;Body;Body;Body	NM_138274;NM_138273;NM_138275;NM_138272;NM_025260;NM_138277	C6orf25;C6orf25;C6orf25;C6orf25;C6orf25;C6orf25	S_Shore	chr6	31691870	chr6:31610479:SNP	rs3130047	81391	-0.178991	0.0122897	4.735e-48	21427	T	C	0.1959	0.0199	TRUE	28	--------+--?--?-----?---????--?-----	36.5	42.5064	0.02932	0.0024831	-0.182959	0.0163421	4.288e-29	0.0193478	2.219e-20	834	FALSE	1
	cg23895220-chr6:31242649:SNP	cg23895220	Body;Body;Body;Body;Body;Body	NM_138274;NM_138273;NM_138275;NM_138272;NM_025260;NM_138277	C6orf25;C6orf25;C6orf25;C6orf25;C6orf25;C6orf25	S_Shore	chr6	31691870	chr6:31242649:SNP	rs2524078	449221	-0.187688	0.0128966	5.568e-48	20962	G	A	0.1706	0.0185	TRUE	27	+++?++++-++?++?+++++?+++????++?+++++	41.6	44.5269	0.01326	0.003269	-0.18467	0.0179266	6.942e-25	0.0220864	1.931e-17	834	FALSE	1
	cg23895220-chr6:31463577:SNP	cg23895220	Body;Body;Body;Body;Body;Body	NM_138274;NM_138273;NM_138275;NM_138272;NM_025260;NM_138277	C6orf25;C6orf25;C6orf25;C6orf25;C6orf25;C6orf25	S_Shore	chr6	31691870	chr6:31463577:SNP	rs2534680	228293	-0.126266	0.0097002	9.813e-39	24637	C	T	0.3166	0.022	TRUE	31	++++-++++++?++++++++?++++???++++++++	24.2	39.5935	0.113	0.0009476	-0.128745	0.0115973	1.237e-28	0.0128022	6.029e-23	834	FALSE	1
	cg23895220-chr6:32589244:SNP	cg23895220	Body;Body;Body;Body;Body;Body	NM_138274;NM_138273;NM_138275;NM_138272;NM_025260;NM_138277	C6orf25;C6orf25;C6orf25;C6orf25;C6orf25;C6orf25	S_Shore	chr6	31691870	chr6:32589244:SNP	rs9271496	897374	0.121929	0.0146039	6.882e-17	10368	C	T	0.3333	0.0246	TRUE	14	?--??--??????-??+---??--?????????---	0	12.2485	0.5074	0	0.121929	0.0146039	6.882e-17	0.0146039	6.882e-17	834	FALSE	1
	cg23895220-chr6:31054511:SNP	cg23895220	Body;Body;Body;Body;Body;Body	NM_138274;NM_138273;NM_138275;NM_138272;NM_025260;NM_138277	C6orf25;C6orf25;C6orf25;C6orf25;C6orf25;C6orf25	S_Shore	chr6	31691870	chr6:31054511:SNP	rs3130955	637359	-0.0947321	0.0102634	2.704e-20	20482	A	C	0.3775	0.0252	TRUE	26	---?-------?+-?+--+-?---?????-?---+-	37.8	40.1738	0.02799	0.001698	-0.0923502	0.0137441	1.826e-11	0.0164928	9.255e-09	834	FALSE	1
	cg23895220-chr6:31010683:SNP	cg23895220	Body;Body;Body;Body;Body;Body	NM_138274;NM_138273;NM_138275;NM_138272;NM_025260;NM_138277	C6orf25;C6orf25;C6orf25;C6orf25;C6orf25;C6orf25	S_Shore	chr6	31691870	chr6:31010683:SNP	rs2523877	681187	-0.0979471	0.009937	6.406e-23	20409	T	C	0.4548	0.0423	TRUE	26	---?----?--?+-?-+---?----????-?---+-	7.1	26.8979	0.361	0.0001989	-0.0973358	0.0104801	1.577e-20	0.0106914	5.126e-20	834	FALSE	1
	cg23895220-chr6:31313029:SNP	cg23895220	Body;Body;Body;Body;Body;Body	NM_138274;NM_138273;NM_138275;NM_138272;NM_025260;NM_138277	C6orf25;C6orf25;C6orf25;C6orf25;C6orf25;C6orf25	S_Shore	chr6	31691870	chr6:31313029:SNP	rs2394981	378841	-0.239178	0.0146062	2.879e-60	19833	T	G	0.1394	0.0207	TRUE	25	---?-------?--?+----??--????--??----	32.5	35.5756	0.06031	0.0026408	-0.238222	0.0189232	2.431e-36	0.021651	2.267e-28	834	FALSE	1
	cg23895220-chr6:31417191:SNP	cg23895220	Body;Body;Body;Body;Body;Body	NM_138274;NM_138273;NM_138275;NM_138272;NM_025260;NM_138277	C6orf25;C6orf25;C6orf25;C6orf25;C6orf25;C6orf25	S_Shore	chr6	31691870	chr6:31417191:SNP	rs3128982	274679	-0.0984265	0.0104974	6.836e-21	20417	G	A	0.3263	0.0368	TRUE	26	+++?++++?++?-+?-++++?++++????+?+++++	22.8	32.3813	0.1473	0.0008636	-0.0966669	0.0124746	9.256e-15	0.0135968	4.522e-13	834	FALSE	1
	cg23895220-chr6:32218120:SNP	cg23895220	Body;Body;Body;Body;Body;Body	NM_138274;NM_138273;NM_138275;NM_138272;NM_025260;NM_138277	C6orf25;C6orf25;C6orf25;C6orf25;C6orf25;C6orf25	S_Shore	chr6	31691870	chr6:32218120:SNP	rs9267986	526250	-0.263786	0.0161502	5.719e-60	17648	A	G	0.1272	0.02	TRUE	25	---?----?--?+-?-+---?-?-????--?-----	47.8	45.9335	0.004509	0.0060523	-0.269953	0.023598	2.65e-30	0.0309098	1.413e-17	834	FALSE	1
	cg23895220-chr6:32171075:SNP	cg23895220	Body;Body;Body;Body;Body;Body	NM_138274;NM_138273;NM_138275;NM_138272;NM_025260;NM_138277	C6orf25;C6orf25;C6orf25;C6orf25;C6orf25;C6orf25	S_Shore	chr6	31691870	chr6:32171075:SNP	rs3132935	479205	-0.171205	0.0120433	7.313e-46	20419	G	A	0.2071	0.0219	TRUE	26	+++?++++?++?-+?-++++?++++????+?+++++	45.1	45.5735	0.007189	0.0031743	-0.174177	0.0173049	7.874e-24	0.0219542	6.276e-15	834	FALSE	1
	cg23895220-chr6:31315109:SNP	cg23895220	Body;Body;Body;Body;Body;Body	NM_138274;NM_138273;NM_138275;NM_138272;NM_025260;NM_138277	C6orf25;C6orf25;C6orf25;C6orf25;C6orf25;C6orf25	S_Shore	chr6	31691870	chr6:31315109:SNP	rs9265944	376761	-0.117155	0.0124443	4.76e-21	12987	C	T	0.4328	0.0342	TRUE	17	?++??++???+??-??-+-+??++?????+?+?+-+	35.7	24.8998	0.07161	0.0015215	-0.114349	0.0165246	4.519e-12	0.0193663	1.454e-09	834	FALSE	1
	cg23895220-chr6:32602903:SNP	cg23895220	Body;Body;Body;Body;Body;Body	NM_138274;NM_138273;NM_138275;NM_138272;NM_025260;NM_138277	C6orf25;C6orf25;C6orf25;C6orf25;C6orf25;C6orf25	S_Shore	chr6	31691870	chr6:32602903:SNP	rs9272246	911033	-0.147237	0.0124376	2.481e-32	17508	C	G	0.2392	0.0217	TRUE	21	---?-?--?--?+-?-----??-?????-???----	37.8	32.1704	0.04152	0.0020333	-0.147471	0.0167617	1.392e-18	0.0200062	1.845e-13	834	FALSE	1
	cg23895220-chr6:31704294:SNP	cg23895220	Body;Body;Body;Body;Body;Body	NM_138274;NM_138273;NM_138275;NM_138272;NM_025260;NM_138277	C6orf25;C6orf25;C6orf25;C6orf25;C6orf25;C6orf25	S_Shore	chr6	31691870	chr6:31704294:SNP	rs3131383	12424	-0.283724	0.0141911	6.317e-89	23283	T	G	0.1247	0.0201	TRUE	29	------?----?+-------?---????--------	45.9	51.7395	0.00411	0.0050541	-0.287399	0.0206695	5.944e-44	0.0262228	2.775e-27	834	FALSE	1
	cg23895220-chr6:31451370:SNP	cg23895220	Body;Body;Body;Body;Body;Body	NM_138274;NM_138273;NM_138275;NM_138272;NM_025260;NM_138277	C6orf25;C6orf25;C6orf25;C6orf25;C6orf25;C6orf25	S_Shore	chr6	31691870	chr6:31451370:SNP	rs3132470	240500	-0.259719	0.0145983	8.282e-71	19926	G	A	0.1372	0.0194	TRUE	25	+++?++++?++?++?-++++?+++?????+?+++++	27.2	32.9565	0.105	0.0020364	-0.260687	0.018044	2.607e-47	0.0200462	2.171e-38	834	FALSE	1
	cg23895220-chr6:32589867:SNP	cg23895220	Body;Body;Body;Body;Body;Body	NM_138274;NM_138273;NM_138275;NM_138272;NM_025260;NM_138277	C6orf25;C6orf25;C6orf25;C6orf25;C6orf25;C6orf25	S_Shore	chr6	31691870	chr6:32589867:SNP	rs9271527	897997	-0.112452	0.0109616	1.08e-24	18611	T	C	0.3404	0.04	TRUE	23	---?+---?--?+-?-----??--????+???----	39.1	36.1516	0.02925	0.0018217	-0.112854	0.0148893	3.468e-14	0.0180126	4.293e-10	834	FALSE	1
	cg23895220-chr6:31714031:SNP	cg23895220	Body;Body;Body;Body;Body;Body	NM_138274;NM_138273;NM_138275;NM_138272;NM_025260;NM_138277	C6orf25;C6orf25;C6orf25;C6orf25;C6orf25;C6orf25	S_Shore	chr6	31691870	chr6:31714031:SNP	rs3132443	22161	-0.28473	0.0141863	1.33e-89	23288	A	G	0.1247	0.0201	TRUE	29	------?----?+-------?---????--------	47.2	53.0397	0.002905	0.0053272	-0.288341	0.020933	3.63e-43	0.0268727	3.127e-26	834	FALSE	1
	cg23895220-chr6:31333095:SNP	cg23895220	Body;Body;Body;Body;Body;Body	NM_138274;NM_138273;NM_138275;NM_138272;NM_025260;NM_138277	C6orf25;C6orf25;C6orf25;C6orf25;C6orf25;C6orf25	S_Shore	chr6	31691870	chr6:31333095:SNP	rs2428490	358775	-0.158606	0.0116316	2.454e-42	21449	A	G	0.2248	0.0275	TRUE	28	---?-------?--?++---?----???--?-----	1.2	27.3165	0.4468	4.54e-05	-0.15866	0.011742	1.325e-41	0.0117679	2.114e-41	834	FALSE	1
	cg23895220-chr6:31727474:SNP	cg23895220	Body;Body;Body;Body;Body;Body	NM_138274;NM_138273;NM_138275;NM_138272;NM_025260;NM_138277	C6orf25;C6orf25;C6orf25;C6orf25;C6orf25;C6orf25	S_Shore	chr6	31691870	chr6:31727474:SNP	rs3117577	35604	-0.283908	0.0139258	2.17e-92	24150	G	A	0.1246	0.0198	TRUE	30	+++++++++++?-+++++++?+++????++++++++	45.6	53.3413	0.003849	0.0049765	-0.287292	0.0201775	5.305e-46	0.0256145	1.503e-28	834	FALSE	1
	cg23895220-chr6:32147696:SNP	cg23895220	Body;Body;Body;Body;Body;Body	NM_138274;NM_138273;NM_138275;NM_138272;NM_025260;NM_138277	C6orf25;C6orf25;C6orf25;C6orf25;C6orf25;C6orf25	S_Shore	chr6	31691870	chr6:32147696:SNP	rs3130349	455826	-0.186156	0.0125577	1.024e-49	20482	A	G	0.1876	0.0276	TRUE	26	---?----+--?+-?-+---?---?????-?---+-	49.4	49.3712	0.002546	0.0040924	-0.183904	0.0188971	2.205e-22	0.0247995	6.076e-14	834	FALSE	1
	cg23895220-chr6:31232297:INDEL	cg23895220	Body;Body;Body;Body;Body;Body	NM_138274;NM_138273;NM_138275;NM_138272;NM_025260;NM_138277	C6orf25;C6orf25;C6orf25;C6orf25;C6orf25;C6orf25	S_Shore	chr6	31691870	chr6:31232297:INDEL	chr6.31232297	459573	-0.145805	0.013409	1.539e-27	14732	I	D	0.253	0.026	TRUE	19	+++?++??+?+?++?+-+++??++?????????+-+	35	27.6714	0.06723	0.0019056	-0.140772	0.0178079	2.679e-15	0.0206137	1.514e-12	834	FALSE	1
	cg23895220-chr6:31419065:SNP	cg23895220	Body;Body;Body;Body;Body;Body	NM_138274;NM_138273;NM_138275;NM_138272;NM_025260;NM_138277	C6orf25;C6orf25;C6orf25;C6orf25;C6orf25;C6orf25	S_Shore	chr6	31691870	chr6:31419065:SNP	rs3130901	272805	-0.0956725	0.0105543	1.248e-19	19899	T	A	0.3393	0.0403	TRUE	25	+++??+++?++?-+?-++++?+++????++?+++++	15.9	28.5501	0.2375	0.0005393	-0.0937035	0.0119004	3.435e-15	0.0125552	2.534e-14	834	FALSE	1
	cg23895220-chr6:31198213:SNP	cg23895220	Body;Body;Body;Body;Body;Body	NM_138274;NM_138273;NM_138275;NM_138272;NM_025260;NM_138277	C6orf25;C6orf25;C6orf25;C6orf25;C6orf25;C6orf25	S_Shore	chr6	31691870	chr6:31198213:SNP	rs3130940	493657	-0.134554	0.0109019	5.36e-35	21449	G	T	0.2718	0.0213	TRUE	28	+++?+++++++?-+?+++++?++++???++?+++-+	18.2	33.0139	0.1966	0.0007562	-0.133158	0.012503	1.743e-26	0.0133301	5.874e-24	834	FALSE	1
	cg23895220-chr6:32339076:SNP	cg23895220	Body;Body;Body;Body;Body;Body	NM_138274;NM_138273;NM_138275;NM_138272;NM_025260;NM_138277	C6orf25;C6orf25;C6orf25;C6orf25;C6orf25;C6orf25	S_Shore	chr6	31691870	chr6:32339076:SNP	rs2050190	647206	-0.124067	0.0119391	2.704e-25	16308	G	A	0.3158	0.0177	TRUE	23	+++?-+?+?++?--?+-+++?+?+?????+?+++++	53.1	46.8801	0.001521	0.0037657	-0.119643	0.0183091	6.376e-11	0.0254411	1.079e-06	834	FALSE	1
	cg23895220-chr6:32581621:SNP	cg23895220	Body;Body;Body;Body;Body;Body	NM_138274;NM_138273;NM_138275;NM_138272;NM_025260;NM_138277	C6orf25;C6orf25;C6orf25;C6orf25;C6orf25;C6orf25	S_Shore	chr6	31691870	chr6:32581621:SNP	rs9271302	889751	-0.100886	0.0104719	5.744e-22	18622	C	T	0.4262	0.0444	TRUE	23	+++?++++?++?++?+-+++??++????-???++++	0	21.4173	0.4951	0	-0.100886	0.0104719	5.744e-22	0.0104719	5.744e-22	834	FALSE	1
	cg23895220-chr6:32603169:SNP	cg23895220	Body;Body;Body;Body;Body;Body	NM_138274;NM_138273;NM_138275;NM_138272;NM_025260;NM_138277	C6orf25;C6orf25;C6orf25;C6orf25;C6orf25;C6orf25	S_Shore	chr6	31691870	chr6:32603169:SNP	rs9272256	911299	-0.149616	0.0124797	4.071e-33	17499	C	T	0.2369	0.0213	TRUE	21	+++?+?++?++?-+?+++++??+?????+???++++	40	33.3345	0.031	0.0022429	-0.149767	0.0171397	2.373e-18	0.0208002	6.339e-13	834	FALSE	1
	cg23895220-chr6:31473746:SNP	cg23895220	Body;Body;Body;Body;Body;Body	NM_138274;NM_138273;NM_138275;NM_138272;NM_025260;NM_138277	C6orf25;C6orf25;C6orf25;C6orf25;C6orf25;C6orf25	S_Shore	chr6	31691870	chr6:31473746:SNP	rs3130616	218124	-0.264199	0.0135836	2.926e-84	24146	A	G	0.1318	0.0196	TRUE	30	-----------?--------?---????--------	33.1	43.3802	0.04197	0.0027962	-0.264868	0.0175748	2.517e-51	0.0203194	1.187e-38	834	FALSE	1
	cg23895220-chr6:32146644:SNP	cg23895220	Body;Body;Body;Body;Body;Body	NM_138274;NM_138273;NM_138275;NM_138272;NM_025260;NM_138277	C6orf25;C6orf25;C6orf25;C6orf25;C6orf25;C6orf25	S_Shore	chr6	31691870	chr6:32146644:SNP	rs3134944	454774	-0.171582	0.011802	6.923e-48	20967	T	C	0.2186	0.0298	TRUE	27	---?-------?+-?-+---?---????--?---+-	26.3	35.2632	0.1061	0.0013693	-0.170886	0.0144377	2.54e-32	0.0160068	8.26e-27	834	FALSE	1
	cg23895220-chr6:32603295:SNP	cg23895220	Body;Body;Body;Body;Body;Body	NM_138274;NM_138273;NM_138275;NM_138272;NM_025260;NM_138277	C6orf25;C6orf25;C6orf25;C6orf25;C6orf25;C6orf25	S_Shore	chr6	31691870	chr6:32603295:SNP	rs9272263	911425	-0.147029	0.0125679	1.293e-31	17203	A	G	0.2392	0.0223	TRUE	21	---?--?-?--?+-?-----??-?????-???----	43.6	35.4896	0.01765	0.0026462	-0.147329	0.017888	1.777e-16	0.0223014	4.316e-11	834	FALSE	1
	cg23895220-chr6:31163161:SNP	cg23895220	Body;Body;Body;Body;Body;Body	NM_138274;NM_138273;NM_138275;NM_138272;NM_025260;NM_138277	C6orf25;C6orf25;C6orf25;C6orf25;C6orf25;C6orf25	S_Shore	chr6	31691870	chr6:31163161:SNP	rs3134786	528709	-0.126838	0.0111208	3.925e-30	20967	T	A	0.2663	0.0264	TRUE	27	+++?+++++++?-+?+++++?-++????++?+++-+	0	25.114	0.5125	0	-0.126838	0.0111208	3.925e-30	0.0111208	3.925e-30	834	FALSE	1
	cg23895220-chr6:32567627:SNP	cg23895220	Body;Body;Body;Body;Body;Body	NM_138274;NM_138273;NM_138275;NM_138272;NM_025260;NM_138277	C6orf25;C6orf25;C6orf25;C6orf25;C6orf25;C6orf25	S_Shore	chr6	31691870	chr6:32567627:SNP	rs9270720	875757	0.139447	0.0164689	2.512e-17	9387	T	C	0.2633	0.0188	TRUE	12	?++???+???+??+??-+?+??++??????????++	0	8.10212	0.7041	0	0.139447	0.0164689	2.512e-17	0.0164689	2.512e-17	834	FALSE	1
	cg23895220-chr6:31114182:SNP	cg23895220	Body;Body;Body;Body;Body;Body	NM_138274;NM_138273;NM_138275;NM_138272;NM_025260;NM_138277	C6orf25;C6orf25;C6orf25;C6orf25;C6orf25;C6orf25	S_Shore	chr6	31691870	chr6:31114182:SNP	rs746647	577688	-0.119989	0.0097299	6.092e-35	24156	G	A	0.3212	0.0175	TRUE	30	+++++++++++?-+++++++?++++????+++++--	0	20.3929	0.8803	0	-0.119989	0.0097299	6.092e-35	0.0097299	6.092e-35	834	FALSE	1
	cg23895220-chr6:32134510:SNP	cg23895220	Body;Body;Body;Body;Body;Body	NM_138274;NM_138273;NM_138275;NM_138272;NM_025260;NM_138277	C6orf25;C6orf25;C6orf25;C6orf25;C6orf25;C6orf25	S_Shore	chr6	31691870	chr6:32134510:SNP	rs3096697	442640	-0.170712	0.011979	4.422e-46	20482	A	G	0.2177	0.0306	TRUE	26	---?-------?+-?-+---?---?????-?---+-	30.1	35.7893	0.07486	0.0016471	-0.169897	0.0151263	2.844e-29	0.0171488	2.404e-23	834	FALSE	1
	cg23895220-chr6:32445249:SNP	cg23895220	Body;Body;Body;Body;Body;Body	NM_138274;NM_138273;NM_138275;NM_138272;NM_025260;NM_138277	C6orf25;C6orf25;C6orf25;C6orf25;C6orf25;C6orf25	S_Shore	chr6	31691870	chr6:32445249:SNP	rs9269140	753379	-0.15332	0.0146013	8.602e-26	13611	T	C	0.23	0.035	TRUE	20	---?---???-?--?-----???-????-???--+-	44.1	34.0135	0.01831	0.0034345	-0.154836	0.0205365	4.716e-14	0.026139	4.477e-09	834	FALSE	1
	cg23895220-chr6:32587983:SNP	cg23895220	Body;Body;Body;Body;Body;Body	NM_138274;NM_138273;NM_138275;NM_138272;NM_025260;NM_138277	C6orf25;C6orf25;C6orf25;C6orf25;C6orf25;C6orf25	S_Shore	chr6	31691870	chr6:32587983:SNP	rs77602785	896113	-0.196224	0.0153264	1.577e-37	12265	G	A	0.229	0.037	TRUE	16	?++??++???+??+??-+++??++?????+???+++	0	14.0641	0.5207	0	-0.196224	0.0153264	1.577e-37	0.0153264	1.577e-37	834	FALSE	1
	cg23895220-chr6:32689938:SNP	cg23895220	Body;Body;Body;Body;Body;Body	NM_138274;NM_138273;NM_138275;NM_138272;NM_025260;NM_138277	C6orf25;C6orf25;C6orf25;C6orf25;C6orf25;C6orf25	S_Shore	chr6	31691870	chr6:32689938:SNP	rs9275791	998068	-0.144392	0.0154498	9.114e-21	12264	A	T	0.2199	0.017	TRUE	16	?--??--???-??-??----??--?????-???---	0	10.34	0.7978	0	-0.144392	0.0154498	9.114e-21	0.0154498	9.114e-21	834	FALSE	1
	cg23895220-chr6:32574664:INDEL	cg23895220	Body;Body;Body;Body;Body;Body	NM_138274;NM_138273;NM_138275;NM_138272;NM_025260;NM_138277	C6orf25;C6orf25;C6orf25;C6orf25;C6orf25;C6orf25	S_Shore	chr6	31691870	chr6:32574664:INDEL	chr6.32574664	882794	-0.1518	0.019381	4.787e-15	5980	D	I	0.3396	0.0328	TRUE	11	?--??--??????-??+---??????????????--	9.3	11.0277	0.3554	0.0004395	-0.151009	0.0206911	2.916e-13	0.0213728	1.226e-12	834	FALSE	1
	cg23895220-chr6:31230800:SNP	cg23895220	Body;Body;Body;Body;Body;Body	NM_138274;NM_138273;NM_138275;NM_138272;NM_025260;NM_138277	C6orf25;C6orf25;C6orf25;C6orf25;C6orf25;C6orf25	S_Shore	chr6	31691870	chr6:31230800:SNP	rs2245822	461070	-0.157431	0.0119122	7.097e-40	18434	A	G	0.2556	0.0236	TRUE	23	---?+-?----?--?-+---??--?????-?-?-+-	33.7	33.1785	0.05941	0.0017002	-0.153846	0.0154708	2.671e-23	0.0179649	1.897e-18	834	FALSE	1
	cg23895220-chr6:32273765:SNP	cg23895220	Body;Body;Body;Body;Body;Body	NM_138274;NM_138273;NM_138275;NM_138272;NM_025260;NM_138277	C6orf25;C6orf25;C6orf25;C6orf25;C6orf25;C6orf25	S_Shore	chr6	31691870	chr6:32273765:SNP	rs6457536	581895	-0.172602	0.0125785	7.5e-43	17655	G	A	0.2356	0.0235	TRUE	25	+++?++++?++?-+?+++++?+?++????+?+++-+	57.5	56.4828	0.0001969	0.0054324	-0.173946	0.0202946	1.026e-17	0.0296029	5.524e-09	834	FALSE	1
	cg23895220-chr6:31312326:SNP	cg23895220	Body;Body;Body;Body;Body;Body	NM_138274;NM_138273;NM_138275;NM_138272;NM_025260;NM_138277	C6orf25;C6orf25;C6orf25;C6orf25;C6orf25;C6orf25	S_Shore	chr6	31691870	chr6:31312326:SNP	rs3134792	379544	-0.240458	0.014503	9.744e-62	20137	G	T	0.1389	0.0205	TRUE	25	+++?+++++++?++?-++++??++?????+?+++++	32.7	35.6688	0.05908	0.0026226	-0.239626	0.018796	3.167e-37	0.0215544	6.702e-29	834	FALSE	1
	cg23895220-chr6:32279622:SNP	cg23895220	Body;Body;Body;Body;Body;Body	NM_138274;NM_138273;NM_138275;NM_138272;NM_025260;NM_138277	C6orf25;C6orf25;C6orf25;C6orf25;C6orf25;C6orf25	S_Shore	chr6	31691870	chr6:32279622:SNP	rs6934429	587752	-0.172626	0.0125781	7.262e-43	17655	T	G	0.2357	0.0235	TRUE	25	---?----?--?+-?-----?-?--????-?---+-	57.5	56.5046	0.0001956	0.0054357	-0.17394	0.0202978	1.04e-17	0.0296134	5.565e-09	834	FALSE	1
	cg23895220-chr6:32280344:SNP	cg23895220	Body;Body;Body;Body;Body;Body	NM_138274;NM_138273;NM_138275;NM_138272;NM_025260;NM_138277	C6orf25;C6orf25;C6orf25;C6orf25;C6orf25;C6orf25	S_Shore	chr6	31691870	chr6:32280344:SNP	rs9268206	588474	-0.163072	0.0122806	3.071e-40	18144	G	A	0.2425	0.023	TRUE	26	+++?++++?++?-+?+++++?+?++???++?+++-+	56.2	57.0913	0.0002599	0.0051045	-0.163237	0.0195008	5.723e-17	0.0280445	6.073e-09	834	FALSE	1
	cg23895220-chr6:31543031:SNP	cg23895220	Body;Body;Body;Body;Body;Body	NM_138274;NM_138273;NM_138275;NM_138272;NM_025260;NM_138277	C6orf25;C6orf25;C6orf25;C6orf25;C6orf25;C6orf25	S_Shore	chr6	31691870	chr6:31543031:SNP	rs1800629	148839	-0.192469	0.0117351	1.876e-60	24150	A	G	0.186	0.0206	TRUE	30	-----------?--------?---????--------	13.4	33.4869	0.2585	0.000651	-0.191592	0.0129855	2.887e-49	0.0135508	8.708e-46	834	FALSE	1
	cg23895220-chr6:31329932:SNP	cg23895220	Body;Body;Body;Body;Body;Body	NM_138274;NM_138273;NM_138275;NM_138272;NM_025260;NM_138277	C6orf25;C6orf25;C6orf25;C6orf25;C6orf25;C6orf25	S_Shore	chr6	31691870	chr6:31329932:SNP	rs2523568	361938	-0.150771	0.0118775	6.397e-37	20184	A	G	0.2304	0.0267	TRUE	26	---?---?---?--?++---?---????--?-----	0	22.6454	0.5983	0	-0.150771	0.0118775	6.397e-37	0.0118775	6.397e-37	834	FALSE	1
	cg23895220-chr6:31113940:SNP	cg23895220	Body;Body;Body;Body;Body;Body	NM_138274;NM_138273;NM_138275;NM_138272;NM_025260;NM_138277	C6orf25;C6orf25;C6orf25;C6orf25;C6orf25;C6orf25	S_Shore	chr6	31691870	chr6:31113940:SNP	rs746646	577930	-0.121313	0.0096306	2.203e-36	24626	C	T	0.3214	0.0176	TRUE	31	+++++++++++?-+++++++?++++???++++++--	0	21.0428	0.8865	0	-0.121313	0.0096306	2.203e-36	0.0096306	2.203e-36	834	FALSE	1
	cg23895220-chr6:31492453:SNP	cg23895220	Body;Body;Body;Body;Body;Body	NM_138274;NM_138273;NM_138275;NM_138272;NM_025260;NM_138277	C6orf25;C6orf25;C6orf25;C6orf25;C6orf25;C6orf25	S_Shore	chr6	31691870	chr6:31492453:SNP	rs3093988	199417	-0.202426	0.0120676	3.763e-63	23662	A	G	0.1778	0.0209	TRUE	29	-----------?---+----?---?????-------	29.7	39.8166	0.06865	0.0018174	-0.202165	0.0151747	1.711e-40	0.0171604	4.089e-32	834	FALSE	1
	cg23895220-chr6:31723114:INDEL	cg23895220	Body;Body;Body;Body;Body;Body	NM_138274;NM_138273;NM_138275;NM_138272;NM_025260;NM_138277	C6orf25;C6orf25;C6orf25;C6orf25;C6orf25;C6orf25	S_Shore	chr6	31691870	chr6:31723114:INDEL	chr6.31723114	31244	-0.298691	0.018368	1.852e-59	13403	D	I	0.1268	0.0188	TRUE	16	?--??-????-??--?----??--??????-??---	0	11.7067	0.7011	0	-0.298691	0.018368	1.852e-59	0.018368	1.852e-59	834	FALSE	1
	cg23895220-chr6:31412948:SNP	cg23895220	Body;Body;Body;Body;Body;Body	NM_138274;NM_138273;NM_138275;NM_138272;NM_025260;NM_138277	C6orf25;C6orf25;C6orf25;C6orf25;C6orf25;C6orf25	S_Shore	chr6	31691870	chr6:31412948:SNP	rs2596465	278922	0.0760515	0.0099221	1.79e-14	19919	T	C	0.4508	0.028	TRUE	25	+++?++++?++?++?-++++?+++?????+?+++++	10.9	26.9414	0.3072	0.0003085	0.0753309	0.0107809	2.8e-12	0.0111381	8.607e-12	834	FALSE	1
	cg23895220-chr6:32187637:SNP	cg23895220	Body;Body;Body;Body;Body;Body	NM_138274;NM_138273;NM_138275;NM_138272;NM_025260;NM_138277	C6orf25;C6orf25;C6orf25;C6orf25;C6orf25;C6orf25	S_Shore	chr6	31691870	chr6:32187637:SNP	rs8192589	495767	-0.222985	0.0141372	4.775e-56	19908	T	G	0.1452	0.0174	TRUE	25	---?----?--?+-?+----?---?????-?-----	53.6	51.7267	0.0008492	0.0059193	-0.230788	0.0222576	3.432e-25	0.0304696	2.511e-13	834	FALSE	1
	cg23895220-chr6:32627906:SNP	cg23895220	Body;Body;Body;Body;Body;Body	NM_138274;NM_138273;NM_138275;NM_138272;NM_025260;NM_138277	C6orf25;C6orf25;C6orf25;C6orf25;C6orf25;C6orf25	S_Shore	chr6	31691870	chr6:32627906:SNP	rs1063349	936036	0.0975058	0.0109305	4.641e-19	17176	T	C	0.4148	0.0312	TRUE	23	+++?++++??+?-+++-+?++???????++++-?++	44.4	39.5914	0.01206	0.0022278	0.0976567	0.0152969	1.724e-10	0.0196707	7.162e-07	834	FALSE	1
	cg23895220-chr6:31221698:SNP	cg23895220	Body;Body;Body;Body;Body;Body	NM_138274;NM_138273;NM_138275;NM_138272;NM_025260;NM_138277	C6orf25;C6orf25;C6orf25;C6orf25;C6orf25;C6orf25	S_Shore	chr6	31691870	chr6:31221698:SNP	rs1793891	470172	-0.153301	0.0117926	1.227e-38	18434	T	C	0.2588	0.0232	TRUE	23	---?--?----?--?-+---??--?????-?-?-+-	37	34.9278	0.03942	0.0019281	-0.149579	0.0157608	2.298e-21	0.0187222	2.652e-16	834	FALSE	1
	cg23895220-chr6:32603242:SNP	cg23895220	Body;Body;Body;Body;Body;Body	NM_138274;NM_138273;NM_138275;NM_138272;NM_025260;NM_138277	C6orf25;C6orf25;C6orf25;C6orf25;C6orf25;C6orf25	S_Shore	chr6	31691870	chr6:32603242:SNP	rs9272261	911372	-0.135535	0.0121812	9.315e-29	17052	A	G	0.2656	0.0213	TRUE	21	---?-?--?-??+-?-----??-?????-??-----	46	37.0455	0.01156	0.0027348	-0.139745	0.0177162	3.071e-15	0.022563	1.89e-09	834	FALSE	1
	cg23895220-chr6:31313042:SNP	cg23895220	Body;Body;Body;Body;Body;Body	NM_138274;NM_138273;NM_138275;NM_138272;NM_025260;NM_138277	C6orf25;C6orf25;C6orf25;C6orf25;C6orf25;C6orf25	S_Shore	chr6	31691870	chr6:31313042:SNP	rs2442732	378828	-0.126021	0.0121831	4.458e-25	17832	T	A	0.2485	0.0151	TRUE	23	+++?++++??+?+-?-++++??++????++??++++	38.2	35.6254	0.03329	0.0021703	-0.122859	0.0164584	8.34e-14	0.0197285	1.683e-10	834	FALSE	1
	cg23895220-chr6:32600881:SNP	cg23895220	Body;Body;Body;Body;Body;Body	NM_138274;NM_138273;NM_138275;NM_138272;NM_025260;NM_138277	C6orf25;C6orf25;C6orf25;C6orf25;C6orf25;C6orf25	S_Shore	chr6	31691870	chr6:32600881:SNP	rs78240203	909011	-0.148276	0.0121686	3.731e-34	18231	G	A	0.24	0.0212	TRUE	22	+++?+?++?++?-+?+++++??+?????+??+++++	36.2	32.9228	0.04708	0.0018981	-0.148471	0.016127	3.373e-20	0.0190773	7.704e-15	834	FALSE	1
	cg23895220-chr6:32575746:SNP	cg23895220	Body;Body;Body;Body;Body;Body	NM_138274;NM_138273;NM_138275;NM_138272;NM_025260;NM_138277	C6orf25;C6orf25;C6orf25;C6orf25;C6orf25;C6orf25	S_Shore	chr6	31691870	chr6:32575746:SNP	rs3021303	883876	-0.116201	0.0131017	7.374e-19	13020	T	G	0.3421	0.0278	TRUE	19	---?+--??-??--?-+---????????-??--?--	44.6	32.4686	0.01934	0.0026778	-0.118316	0.0185261	1.698e-10	0.0236331	8.794e-07	834	FALSE	1
	cg23895220-chr6:31392607:SNP	cg23895220	Body;Body;Body;Body;Body;Body	NM_138274;NM_138273;NM_138275;NM_138272;NM_025260;NM_138277	C6orf25;C6orf25;C6orf25;C6orf25;C6orf25;C6orf25	S_Shore	chr6	31691870	chr6:31392607:SNP	rs2596470	299263	0.0915957	0.0105933	5.308e-18	20055	T	A	0.3258	0.0196	TRUE	25	---?----?--?--?+--+-??--????--?-----	26.6	32.6813	0.111	0.0010363	0.0904405	0.012928	2.639e-12	0.0144252	2.157e-10	834	FALSE	1
	cg23895220-chr6:32565662:SNP	cg23895220	Body;Body;Body;Body;Body;Body	NM_138274;NM_138273;NM_138275;NM_138272;NM_025260;NM_138277	C6orf25;C6orf25;C6orf25;C6orf25;C6orf25;C6orf25	S_Shore	chr6	31691870	chr6:32565662:SNP	rs9270640	873792	0.142294	0.0195669	3.538e-13	6680	G	A	0.264	0.0219	TRUE	8	?--???-??????-???-????-???????????--	22.6	9.04525	0.2494	0.0010243	0.144548	0.0241911	2.297e-09	0.025284	1.825e-08	834	FALSE	1
	cg23895220-chr6:32568118:SNP	cg23895220	Body;Body;Body;Body;Body;Body	NM_138274;NM_138273;NM_138275;NM_138272;NM_025260;NM_138277	C6orf25;C6orf25;C6orf25;C6orf25;C6orf25;C6orf25	S_Shore	chr6	31691870	chr6:32568118:SNP	rs9270738	876248	0.139155	0.0176361	3.013e-15	8210	T	C	0.2656	0.0208	TRUE	11	?++???+??????+??-+?+??++??????????++	0	6.4568	0.7755	0	0.139155	0.0176361	3.013e-15	0.0176361	3.013e-15	834	FALSE	1
	cg23895220-chr6:32605620:SNP	cg23895220	Body;Body;Body;Body;Body;Body	NM_138274;NM_138273;NM_138275;NM_138272;NM_025260;NM_138277	C6orf25;C6orf25;C6orf25;C6orf25;C6orf25;C6orf25	S_Shore	chr6	31691870	chr6:32605620:SNP	rs9272462	913750	-0.139914	0.0156565	4.017e-19	11030	A	G	0.246	0.0183	TRUE	16	---?-?-??-??+-?---??????????-??--?--	41.4	25.6004	0.04244	0.0028488	-0.141462	0.0216198	6.022e-11	0.0267208	1.64e-07	834	FALSE	1
	cg23895220-chr6:32224828:SNP	cg23895220	Body;Body;Body;Body;Body;Body	NM_138274;NM_138273;NM_138275;NM_138272;NM_025260;NM_138277	C6orf25;C6orf25;C6orf25;C6orf25;C6orf25;C6orf25	S_Shore	chr6	31691870	chr6:32224828:SNP	rs9268013	532958	-0.174725	0.0128067	2.215e-42	17140	C	G	0.2322	0.0205	TRUE	24	---??---?--?+-?-----?-?-????--?---+-	55.3	51.4327	0.0005955	0.0049389	-0.1764	0.0201471	2.031e-18	0.0286385	1.054e-09	834	FALSE	1
	cg23895220-chr6:32239024:SNP	cg23895220	Body;Body;Body;Body;Body;Body	NM_138274;NM_138273;NM_138275;NM_138272;NM_025260;NM_138277	C6orf25;C6orf25;C6orf25;C6orf25;C6orf25;C6orf25	S_Shore	chr6	31691870	chr6:32239024:SNP	rs3096676	547154	-0.162294	0.0122621	5.477e-40	18145	C	A	0.243	0.0227	TRUE	26	+++?++++?++?-+?+++++?+?++???++?+++-+	56.3	57.2376	0.0002484	0.0051119	-0.162603	0.0194927	7.322e-17	0.0280741	7.429e-09	834	FALSE	1
	cg23895220-chr6:32601915:SNP	cg23895220	Body;Body;Body;Body;Body;Body	NM_138274;NM_138273;NM_138275;NM_138272;NM_025260;NM_138277	C6orf25;C6orf25;C6orf25;C6orf25;C6orf25;C6orf25	S_Shore	chr6	31691870	chr6:32601915:SNP	rs9272204	910045	-0.160932	0.0170666	4.116e-21	9392	A	G	0.2416	0.0273	TRUE	15	?--?-?-???-?+-?-----?????????????---	47.3	26.5647	0.02192	0.0040045	-0.161462	0.0246908	6.177e-11	0.0323835	6.711e-07	834	FALSE	1
	cg23895220-chr6:32568195:SNP	cg23895220	Body;Body;Body;Body;Body;Body	NM_138274;NM_138273;NM_138275;NM_138272;NM_025260;NM_138277	C6orf25;C6orf25;C6orf25;C6orf25;C6orf25;C6orf25	S_Shore	chr6	31691870	chr6:32568195:SNP	rs9270741	876325	0.141204	0.01821	8.889e-15	7700	C	T	0.2661	0.0219	TRUE	10	?--???-??????-??+-?-??-???????????--	0	8.06157	0.528	0	0.141204	0.01821	8.889e-15	0.01821	8.889e-15	834	FALSE	1
	cg23895220-chr6:31639420:SNP	cg23895220	Body;Body;Body;Body;Body;Body	NM_138274;NM_138273;NM_138275;NM_138272;NM_025260;NM_138277	C6orf25;C6orf25;C6orf25;C6orf25;C6orf25;C6orf25	S_Shore	chr6	31691870	chr6:31639420:SNP	rs3131377	52450	0.118213	0.0131859	3.101e-19	21422	A	G	0.161	0.0296	TRUE	28	++++-++++++?-+?+++++?+++????++?+++++	33.8	40.755	0.04347	0.0025356	0.119341	0.0171609	3.545e-12	0.0199034	2.862e-09	834	FALSE	1
	cg23895220-chr6:32226507:SNP	cg23895220	Body;Body;Body;Body;Body;Body	NM_138274;NM_138273;NM_138275;NM_138272;NM_025260;NM_138277	C6orf25;C6orf25;C6orf25;C6orf25;C6orf25;C6orf25	S_Shore	chr6	31691870	chr6:32226507:SNP	rs151270678	534637	-0.15437	0.0134256	1.347e-30	15155	G	A	0.2417	0.0258	TRUE	23	+++?+++???+?-+?+++++?+?++???++??++-+	54.8	48.7183	0.0008713	0.0051215	-0.155907	0.021059	1.328e-13	0.0297306	2.077e-07	834	FALSE	1
	cg23895220-chr6:31200378:INDEL	cg23895220	Body;Body;Body;Body;Body;Body	NM_138274;NM_138273;NM_138275;NM_138272;NM_025260;NM_138277	C6orf25;C6orf25;C6orf25;C6orf25;C6orf25;C6orf25	S_Shore	chr6	31691870	chr6:31200378:INDEL	chr6.31200378	491492	-0.127244	0.0140909	1.712e-19	11389	I	D	0.3276	0.0217	TRUE	15	?++??+????+??+??++++??++?????+???+--	5.1	14.7508	0.3954	0.0001683	-0.126116	0.0147296	1.109e-17	0.0148465	1.029e-17	834	FALSE	1
	cg23895220-chr6:32238298:SNP	cg23895220	Body;Body;Body;Body;Body;Body	NM_138274;NM_138273;NM_138275;NM_138272;NM_025260;NM_138277	C6orf25;C6orf25;C6orf25;C6orf25;C6orf25;C6orf25	S_Shore	chr6	31691870	chr6:32238298:SNP	rs3096675	546428	-0.16225	0.0122623	5.763e-40	18145	A	G	0.243	0.0228	TRUE	26	---?----?--?+-?-----?-?--???--?---+-	56.2	57.1272	0.000257	0.0050945	-0.162594	0.0194743	6.874e-17	0.0280204	7.021e-09	834	FALSE	1
	cg23895220-chr6:32567954:SNP	cg23895220	Body;Body;Body;Body;Body;Body	NM_138274;NM_138273;NM_138275;NM_138272;NM_025260;NM_138277	C6orf25;C6orf25;C6orf25;C6orf25;C6orf25;C6orf25	S_Shore	chr6	31691870	chr6:32567954:SNP	rs9270727	876084	0.141201	0.0176401	1.199e-15	8210	T	C	0.2643	0.0204	TRUE	11	?++???+??????+??-+?+??++??????????++	0	8.24474	0.6049	0	0.141201	0.0176401	1.199e-15	0.0176401	1.199e-15	834	FALSE	1
	cg23895220-chr6:31412652:SNP	cg23895220	Body;Body;Body;Body;Body;Body	NM_138274;NM_138273;NM_138275;NM_138272;NM_025260;NM_138277	C6orf25;C6orf25;C6orf25;C6orf25;C6orf25;C6orf25	S_Shore	chr6	31691870	chr6:31412652:SNP	rs2395005	279218	-0.0840015	0.0098215	1.201e-17	20409	A	G	0.4772	0.0314	TRUE	26	---?----?--?--?+--+-?---????--?-----	0	23.3656	0.5562	0	-0.0840015	0.0098215	1.201e-17	0.0098215	1.201e-17	834	FALSE	1
	cg23895220-chr6:31208881:SNP	cg23895220	Body;Body;Body;Body;Body;Body	NM_138274;NM_138273;NM_138275;NM_138272;NM_025260;NM_138277	C6orf25;C6orf25;C6orf25;C6orf25;C6orf25;C6orf25	S_Shore	chr6	31691870	chr6:31208881:SNP	rs3132495	482989	-0.142528	0.0111766	3.026e-37	20967	A	T	0.2599	0.0251	TRUE	27	---?-------?+-?-----?---????--?---+-	18	31.6938	0.2034	0.0007542	-0.141048	0.0128032	3.177e-28	0.0136242	1.3e-25	834	FALSE	1
	cg23895220-chr6:32686627:SNP	cg23895220	Body;Body;Body;Body;Body;Body	NM_138274;NM_138273;NM_138275;NM_138272;NM_025260;NM_138277	C6orf25;C6orf25;C6orf25;C6orf25;C6orf25;C6orf25	S_Shore	chr6	31691870	chr6:32686627:SNP	rs9275666	994757	-0.128817	0.0120367	9.961e-27	20102	T	C	0.2184	0.0152	TRUE	26	---?----?--?+-?-----?----???--??----	0	20.5111	0.7195	0	-0.128817	0.0120367	9.961e-27	0.0120367	9.961e-27	834	FALSE	1
	cg23895220-chr6:31402666:INDEL	cg23895220	Body;Body;Body;Body;Body;Body	NM_138274;NM_138273;NM_138275;NM_138272;NM_025260;NM_138277	C6orf25;C6orf25;C6orf25;C6orf25;C6orf25;C6orf25	S_Shore	chr6	31691870	chr6:31402666:INDEL	chr6.31402666	289204	-0.105976	0.0117887	2.48e-19	17431	D	I	0.2867	0.0291	TRUE	23	---?---???-?--?+----?---????--??----	0	16.585	0.7858	0	-0.105976	0.0117887	2.48e-19	0.0117887	2.48e-19	834	FALSE	1
	cg23895220-chr6:32439865:SNP	cg23895220	Body;Body;Body;Body;Body;Body	NM_138274;NM_138273;NM_138275;NM_138272;NM_025260;NM_138277	C6orf25;C6orf25;C6orf25;C6orf25;C6orf25;C6orf25	S_Shore	chr6	31691870	chr6:32439865:SNP	rs5026741	747995	-0.13071	0.0133818	1.548e-22	14325	G	A	0.2737	0.0383	TRUE	21	+++?+++???+?++?+++++???+????+??+++++	21.3	25.4028	0.1865	0.0010327	-0.130987	0.0155234	3.227e-17	0.0169967	1.468e-14	834	FALSE	1
	cg23895220-chr6:32293255:SNP	cg23895220	Body;Body;Body;Body;Body;Body	NM_138274;NM_138273;NM_138275;NM_138272;NM_025260;NM_138277	C6orf25;C6orf25;C6orf25;C6orf25;C6orf25;C6orf25	S_Shore	chr6	31691870	chr6:32293255:SNP	rs511874	601385	-0.140828	0.0118124	9.089e-33	17649	C	G	0.2823	0.0169	TRUE	25	---?----?--?--?-----?-?-????--?---+-	40.7	40.4866	0.01895	0.0024309	-0.14273	0.0160371	5.585e-19	0.0199268	1.58e-12	834	FALSE	1
	cg23895220-chr6:32202221:SNP	cg23895220	Body;Body;Body;Body;Body;Body	NM_138274;NM_138273;NM_138275;NM_138272;NM_025260;NM_138277	C6orf25;C6orf25;C6orf25;C6orf25;C6orf25;C6orf25	S_Shore	chr6	31691870	chr6:32202221:SNP	rs9267893	510351	-0.214312	0.0182429	7.256e-32	9503	T	A	0.1956	0.0222	TRUE	15	?++??++???+??+??++++???+?????+???+++	17.6	16.9936	0.2565	0.0010887	-0.216008	0.0205645	8.288e-26	0.0221437	3.731e-22	834	FALSE	1
	cg23895220-chr6:32226520:SNP	cg23895220	Body;Body;Body;Body;Body;Body	NM_138274;NM_138273;NM_138275;NM_138272;NM_025260;NM_138277	C6orf25;C6orf25;C6orf25;C6orf25;C6orf25;C6orf25	S_Shore	chr6	31691870	chr6:32226520:SNP	rs140566858	534650	-0.167212	0.0132837	2.467e-36	16102	G	T	0.2293	0.0234	TRUE	23	+++?+++??++?-+?+++++?+?+????++??++-+	54.7	48.5833	0.0009082	0.004987	-0.167664	0.0208344	8.451e-16	0.0293349	1.197e-08	834	FALSE	1
	cg23895220-chr6:31306639:SNP	cg23895220	Body;Body;Body;Body;Body;Body	NM_138274;NM_138273;NM_138275;NM_138272;NM_025260;NM_138277	C6orf25;C6orf25;C6orf25;C6orf25;C6orf25;C6orf25	S_Shore	chr6	31691870	chr6:31306639:SNP	rs1634753	385231	-0.241067	0.0146574	8.841e-61	19330	T	C	0.1427	0.0199	TRUE	24	---?----?--?--?+----??--????--??----	38.3	37.2965	0.03026	0.0032921	-0.239626	0.019938	2.839e-33	0.0237682	3.581e-24	834	FALSE	1
	cg23895220-chr6:32281688:SNP	cg23895220	Body;Body;Body;Body;Body;Body	NM_138274;NM_138273;NM_138275;NM_138272;NM_025260;NM_138277	C6orf25;C6orf25;C6orf25;C6orf25;C6orf25;C6orf25	S_Shore	chr6	31691870	chr6:32281688:SNP	rs1018430	589818	-0.164691	0.012438	5.085e-40	17658	T	C	0.2425	0.0231	TRUE	25	---?----?--?+-?-----?-?--????-?---+-	57.4	56.3072	0.0002081	0.0052827	-0.165513	0.0200369	1.452e-16	0.0291811	1.664e-08	834	FALSE	1
	cg23895220-chr6:32581537:SNP	cg23895220	Body;Body;Body;Body;Body;Body	NM_138274;NM_138273;NM_138275;NM_138272;NM_025260;NM_138277	C6orf25;C6orf25;C6orf25;C6orf25;C6orf25;C6orf25	S_Shore	chr6	31691870	chr6:32581537:SNP	rs9271299	889667	-0.100966	0.0104713	5.303e-22	18622	C	G	0.4264	0.0442	TRUE	23	---?----?--?--?-+---??--????+???----	0	21.3565	0.4988	0	-0.100966	0.0104713	5.303e-22	0.0104713	5.303e-22	834	FALSE	1
	cg23895220-chr6:32337444:INDEL	cg23895220	Body;Body;Body;Body;Body;Body	NM_138274;NM_138273;NM_138275;NM_138272;NM_025260;NM_138277	C6orf25;C6orf25;C6orf25;C6orf25;C6orf25;C6orf25	S_Shore	chr6	31691870	chr6:32337444:INDEL	chr6.32337444	645574	-0.170021	0.0148735	2.922e-30	14674	I	D	0.1929	0.0204	TRUE	22	+++?+++???+?-+?+-+++?+?+????++??++-+	47.9	40.3034	0.00683	0.0045573	-0.169565	0.0217562	6.498e-15	0.0285453	2.582e-09	834	FALSE	1
	cg23895220-chr6:31085356:SNP	cg23895220	Body;Body;Body;Body;Body;Body	NM_138274;NM_138273;NM_138275;NM_138272;NM_025260;NM_138277	C6orf25;C6orf25;C6orf25;C6orf25;C6orf25;C6orf25	S_Shore	chr6	31691870	chr6:31085356:SNP	rs3130985	606514	-0.218546	0.0132563	4.609e-61	24149	T	C	0.1418	0.0238	TRUE	30	-----------?---+----?---????--------	38	46.7699	0.01964	0.0032962	-0.216908	0.0179629	1.426e-33	0.0213791	1.574e-24	834	FALSE	1
	cg23895220-chr6:31112108:SNP	cg23895220	Body;Body;Body;Body;Body;Body	NM_138274;NM_138273;NM_138275;NM_138272;NM_025260;NM_138277	C6orf25;C6orf25;C6orf25;C6orf25;C6orf25;C6orf25	S_Shore	chr6	31691870	chr6:31112108:SNP	rs1265079	579762	-0.120822	0.0096137	3.18e-36	24633	T	G	0.3216	0.0179	TRUE	31	-----------?+-------?----???------++	0	20.9572	0.8892	0	-0.120822	0.0096137	3.18e-36	0.0096137	3.18e-36	834	FALSE	1
	cg23895220-chr6:31228600:SNP	cg23895220	Body;Body;Body;Body;Body;Body	NM_138274;NM_138273;NM_138275;NM_138272;NM_025260;NM_138277	C6orf25;C6orf25;C6orf25;C6orf25;C6orf25;C6orf25	S_Shore	chr6	31691870	chr6:31228600:SNP	rs3130443	463270	-0.165202	0.0149121	1.597e-28	11404	T	C	0.2638	0.0278	TRUE	15	?--??-????-??+??+-+-??--?????-???-+-	39.9	23.2862	0.05577	0.0023325	-0.159415	0.0208168	1.889e-14	0.0248032	2.729e-11	834	FALSE	1
	cg23895220-chr6:31108271:INDEL	cg23895220	Body;Body;Body;Body;Body;Body	NM_138274;NM_138273;NM_138275;NM_138272;NM_025260;NM_138277	C6orf25;C6orf25;C6orf25;C6orf25;C6orf25;C6orf25	S_Shore	chr6	31691870	chr6:31108271:INDEL	chr6.31108271	583599	-0.119483	0.0103765	1.112e-30	21169	I	D	0.3214	0.0198	TRUE	27	+++++++?+?+?-+++++++?+++????+++?++--	0	18.4927	0.8571	0	-0.119483	0.0103765	1.112e-30	0.0103765	1.112e-30	834	FALSE	1
	cg23895220-chr6:32020238:SNP	cg23895220	Body;Body;Body;Body;Body;Body	NM_138274;NM_138273;NM_138275;NM_138272;NM_025260;NM_138277	C6orf25;C6orf25;C6orf25;C6orf25;C6orf25;C6orf25	S_Shore	chr6	31691870	chr6:32020238:SNP	rs369580	328368	-0.222288	0.0126881	1.017e-68	23285	G	A	0.1596	0.0227	TRUE	29	++++++?++++?++++-+++?+++????++++++++	41	47.4788	0.01219	0.0033095	-0.223456	0.0175524	3.989e-37	0.0215147	5.055e-25	834	FALSE	1
	cg23895220-chr6:32688839:SNP	cg23895220	Body;Body;Body;Body;Body;Body	NM_138274;NM_138273;NM_138275;NM_138272;NM_025260;NM_138277	C6orf25;C6orf25;C6orf25;C6orf25;C6orf25;C6orf25	S_Shore	chr6	31691870	chr6:32688839:SNP	rs9275738	996969	-0.128233	0.012026	1.517e-26	20166	T	C	0.2181	0.0157	TRUE	26	---?----?--?+-?-----?----???--??----	0	21.522	0.6632	0	-0.128233	0.012026	1.517e-26	0.012026	1.517e-26	834	FALSE	1
	cg23895220-chr6:32578320:SNP	cg23895220	Body;Body;Body;Body;Body;Body	NM_138274;NM_138273;NM_138275;NM_138272;NM_025260;NM_138277	C6orf25;C6orf25;C6orf25;C6orf25;C6orf25;C6orf25	S_Shore	chr6	31691870	chr6:32578320:SNP	rs9271188	886450	-0.156204	0.0145153	5.24e-27	11547	T	C	0.2908	0.0381	TRUE	15	?--??--???-??-??+---??--?????????---	7.4	15.1223	0.3698	0.0002671	-0.156221	0.0154785	5.946e-24	0.0156788	2.219e-23	834	FALSE	1
	cg23895220-chr6:32274882:SNP	cg23895220	Body;Body;Body;Body;Body;Body	NM_138274;NM_138273;NM_138275;NM_138272;NM_025260;NM_138277	C6orf25;C6orf25;C6orf25;C6orf25;C6orf25;C6orf25	S_Shore	chr6	31691870	chr6:32274882:SNP	rs9268177	583012	-0.264636	0.0166721	9.743e-57	16793	A	C	0.1256	0.0195	TRUE	24	---?--?-?--?+-?-----?-?-????--?-----	48	44.1901	0.004988	0.0062528	-0.27179	0.0244733	1.178e-28	0.0320322	1.438e-16	834	FALSE	1
	cg23895220-chr6:32581614:SNP	cg23895220	Body;Body;Body;Body;Body;Body	NM_138274;NM_138273;NM_138275;NM_138272;NM_025260;NM_138277	C6orf25;C6orf25;C6orf25;C6orf25;C6orf25;C6orf25	S_Shore	chr6	31691870	chr6:32581614:SNP	rs9271301	889744	-0.135516	0.0112175	1.335e-33	19347	T	C	0.2858	0.0316	TRUE	24	---?+---?--?--?-+---??--????-??-----	29.6	32.6609	0.08716	0.0012981	-0.134741	0.0140487	8.725e-22	0.0159293	1.78e-17	834	FALSE	1
	cg23895220-chr6:31109222:INDEL	cg23895220	Body;Body;Body;Body;Body;Body	NM_138274;NM_138273;NM_138275;NM_138272;NM_025260;NM_138277	C6orf25;C6orf25;C6orf25;C6orf25;C6orf25;C6orf25	S_Shore	chr6	31691870	chr6:31109222:INDEL	chr6.31109222	582648	0.0963405	0.0114468	3.883e-17	14987	D	I	0.512	0.0264	TRUE	18	?+-??++???+??++?++++??++?????++??+-+	12.5	19.4196	0.305	0.0003467	0.0938363	0.0126051	9.746e-14	0.013076	1.735e-13	834	FALSE	1
	cg23895220-chr6:32578369:SNP	cg23895220	Body;Body;Body;Body;Body;Body	NM_138274;NM_138273;NM_138275;NM_138272;NM_025260;NM_138277	C6orf25;C6orf25;C6orf25;C6orf25;C6orf25;C6orf25	S_Shore	chr6	31691870	chr6:32578369:SNP	rs9271190	886499	-0.135861	0.0112147	8.847e-34	19347	A	C	0.2859	0.0314	TRUE	24	---?+---?--?--?-+---??--????+??-----	31.1	33.383	0.07462	0.0013943	-0.13504	0.014217	2.129e-21	0.0162775	7.027e-17	834	FALSE	1
	cg23895220-chr6:31315999:SNP	cg23895220	Body;Body;Body;Body;Body;Body	NM_138274;NM_138273;NM_138275;NM_138272;NM_025260;NM_138277	C6orf25;C6orf25;C6orf25;C6orf25;C6orf25;C6orf25	S_Shore	chr6	31691870	chr6:31315999:SNP	rs9265978	375871	-0.103903	0.010955	2.435e-21	20067	G	A	0.2969	0.0386	TRUE	25	+++?++++?++?-+?+++++??++????++?+++++	17.4	29.0671	0.2176	0.0006464	-0.102162	0.0124706	2.564e-16	0.013268	4.834e-15	834	FALSE	1
	cg23895220-chr6:32587038:SNP	cg23895220	Body;Body;Body;Body;Body;Body	NM_138274;NM_138273;NM_138275;NM_138272;NM_025260;NM_138277	C6orf25;C6orf25;C6orf25;C6orf25;C6orf25;C6orf25	S_Shore	chr6	31691870	chr6:32587038:SNP	rs607998	895168	-0.161286	0.0125412	7.51e-38	17409	A	G	0.2349	0.0174	TRUE	22	---?---??-??--?-+---??--????--??----	44.4	37.752	0.01378	0.0028404	-0.162397	0.0179424	1.416e-19	0.0225455	8.441e-13	834	FALSE	1
	cg23895220-chr6:32271269:INDEL	cg23895220	Body;Body;Body;Body;Body;Body	NM_138274;NM_138273;NM_138275;NM_138272;NM_025260;NM_138277	C6orf25;C6orf25;C6orf25;C6orf25;C6orf25;C6orf25	S_Shore	chr6	31691870	chr6:32271269:INDEL	chr6.32271269	579399	-0.194876	0.0168452	5.941e-31	9506	D	I	0.2445	0.0246	TRUE	15	?--??--???-??-??----???-?????-???-+-	40	23.3511	0.05479	0.0029097	-0.194938	0.0228046	1.25e-17	0.0280966	4.036e-12	834	FALSE	1
	cg23895220-chr6:32156908:SNP	cg23895220	Body;Body;Body;Body;Body;Body	NM_138274;NM_138273;NM_138275;NM_138272;NM_025260;NM_138277	C6orf25;C6orf25;C6orf25;C6orf25;C6orf25;C6orf25	S_Shore	chr6	31691870	chr6:32156908:SNP	rs204992	465038	-0.150251	0.0115343	8.649e-39	20964	A	G	0.2337	0.0326	TRUE	27	---?----+--?+-?+----?----????-?-----	53.3	55.7073	0.0006155	0.0041925	-0.144964	0.0179927	7.833e-16	0.0247132	1.203e-09	834	FALSE	1
	cg23895220-chr6:31577099:SNP	cg23895220	Body;Body;Body;Body;Body;Body	NM_138274;NM_138273;NM_138275;NM_138272;NM_025260;NM_138277	C6orf25;C6orf25;C6orf25;C6orf25;C6orf25;C6orf25	S_Shore	chr6	31691870	chr6:31577099:SNP	rs3130060	114771	-0.232488	0.0177098	2.286e-39	11177	T	A	0.1852	0.0397	TRUE	15	?++??++???+??+??+?++??++?????+???+++	0	9.13338	0.8224	0	-0.232488	0.0177098	2.286e-39	0.0177098	2.286e-39	834	FALSE	1
	cg23895220-chr6:32570149:SNP	cg23895220	Body;Body;Body;Body;Body;Body	NM_138274;NM_138273;NM_138275;NM_138272;NM_025260;NM_138277	C6orf25;C6orf25;C6orf25;C6orf25;C6orf25;C6orf25	S_Shore	chr6	31691870	chr6:32570149:SNP	rs2454137	878279	-0.176993	0.0193679	6.336e-20	6796	G	A	0.2587	0.0196	TRUE	9	?++???+??????+??-+????+???????????++	0	7.43771	0.4902	0	-0.176993	0.0193679	6.336e-20	0.0193679	6.336e-20	834	FALSE	1
	cg23895220-chr6:32566232:SNP	cg23895220	Body;Body;Body;Body;Body;Body	NM_138274;NM_138273;NM_138275;NM_138272;NM_025260;NM_138277	C6orf25;C6orf25;C6orf25;C6orf25;C6orf25;C6orf25	S_Shore	chr6	31691870	chr6:32566232:SNP	rs9270665	874362	-0.152006	0.0138405	4.632e-28	14112	T	G	0.2362	0.0169	TRUE	17	---?-?--?-??--?-+-????-????????--?--	40	26.6833	0.04514	0.002265	-0.153245	0.0192364	1.633e-15	0.023082	4.534e-11	834	FALSE	1
	cg23895220-chr6:31329291:SNP	cg23895220	Body;Body;Body;Body;Body;Body	NM_138274;NM_138273;NM_138275;NM_138272;NM_025260;NM_138277	C6orf25;C6orf25;C6orf25;C6orf25;C6orf25;C6orf25	S_Shore	chr6	31691870	chr6:31329291:SNP	rs2596544	362579	-0.166979	0.0122758	3.881e-42	19633	A	T	0.2178	0.0235	TRUE	25	---?---??--?--?+----?---????--?-----	21.3	30.4836	0.1692	0.0010449	-0.1687	0.0145136	3.129e-31	0.0155921	9.217e-27	834	FALSE	1
	cg23895220-chr6:32581335:SNP	cg23895220	Body;Body;Body;Body;Body;Body	NM_138274;NM_138273;NM_138275;NM_138272;NM_025260;NM_138277	C6orf25;C6orf25;C6orf25;C6orf25;C6orf25;C6orf25	S_Shore	chr6	31691870	chr6:32581335:SNP	rs9271291	889465	-0.101102	0.0104692	4.587e-22	18622	A	G	0.426	0.0442	TRUE	23	---?----?--?--?-+---??--????+???----	0	21.1594	0.5109	0	-0.101102	0.0104692	4.587e-22	0.0104692	4.587e-22	834	FALSE	1
	cg23895220-chr6:31326703:SNP	cg23895220	Body;Body;Body;Body;Body;Body	NM_138274;NM_138273;NM_138275;NM_138272;NM_025260;NM_138277	C6orf25;C6orf25;C6orf25;C6orf25;C6orf25;C6orf25	S_Shore	chr6	31691870	chr6:31326703:SNP	rs2523593	365167	-0.244116	0.0143589	8.072e-65	20908	C	T	0.1372	0.0205	TRUE	27	++++?++++++?++?-++++?+++????++?+++++	32.9	38.7598	0.05139	0.0028005	-0.245299	0.0186687	1.953e-39	0.0214058	3.983e-30	834	FALSE	1
	cg23895220-chr6:32271263:SNP	cg23895220	Body;Body;Body;Body;Body;Body	NM_138274;NM_138273;NM_138275;NM_138272;NM_025260;NM_138277	C6orf25;C6orf25;C6orf25;C6orf25;C6orf25;C6orf25	S_Shore	chr6	31691870	chr6:32271263:SNP	rs9268164	579393	-0.166631	0.0124222	5.005e-41	17632	T	A	0.2437	0.0218	TRUE	25	+++??+++?++?-+?+++++?+?++???++?+++-+	55	53.3659	0.0005175	0.0047888	-0.168437	0.0194699	5.098e-18	0.0276216	1.613e-09	834	FALSE	1
	cg23895220-chr6:32451922:INDEL	cg23895220	Body;Body;Body;Body;Body;Body	NM_138274;NM_138273;NM_138275;NM_138272;NM_025260;NM_138277	C6orf25;C6orf25;C6orf25;C6orf25;C6orf25;C6orf25	S_Shore	chr6	31691870	chr6:32451922:INDEL	chr6.32451922	760052	-0.169654	0.018468	4.063e-20	7845	I	D	0.2517	0.0316	TRUE	12	?++??++???+??+??++?+?????????????+++	0	8.82196	0.6383	0	-0.169654	0.018468	4.063e-20	0.018468	4.063e-20	834	FALSE	1
	cg23895220-chr6:31493888:SNP	cg23895220	Body;Body;Body;Body;Body;Body	NM_138274;NM_138273;NM_138275;NM_138272;NM_025260;NM_138277	C6orf25;C6orf25;C6orf25;C6orf25;C6orf25;C6orf25	S_Shore	chr6	31691870	chr6:31493888:SNP	rs2734574	197982	-0.0836999	0.0092893	2.053e-19	24139	A	T	0.3981	0.0313	TRUE	30	-----------?++------?---????+-------	0	28.4035	0.4964	0	-0.0836999	0.0092893	2.053e-19	0.0092893	2.053e-19	834	FALSE	1
	cg23895220-chr6:32298814:SNP	cg23895220	Body;Body;Body;Body;Body;Body	NM_138274;NM_138273;NM_138275;NM_138272;NM_025260;NM_138277	C6orf25;C6orf25;C6orf25;C6orf25;C6orf25;C6orf25	S_Shore	chr6	31691870	chr6:32298814:SNP	rs3129949	606944	-0.161196	0.0125256	6.694e-38	17657	A	C	0.2358	0.0206	TRUE	25	---?----?--?--?-+---?-?--????-?---+-	36.7	37.9014	0.03549	0.0023054	-0.162599	0.0164313	4.346e-23	0.0197807	3.664e-16	834	FALSE	1
	cg23895220-chr6:31082932:SNP	cg23895220	Body;Body;Body;Body;Body;Body	NM_138274;NM_138273;NM_138275;NM_138272;NM_025260;NM_138277	C6orf25;C6orf25;C6orf25;C6orf25;C6orf25;C6orf25	S_Shore	chr6	31691870	chr6:31082932:SNP	rs3095298	608938	-0.120885	0.0106122	4.631e-30	24630	T	C	0.2425	0.0433	TRUE	31	--------+--?+--++---?----???--------	37.9	48.288	0.01855	0.0021632	-0.116379	0.01422	2.74e-16	0.0170815	1.473e-12	834	FALSE	1
	cg23895220-chr6:31195095:SNP	cg23895220	Body;Body;Body;Body;Body;Body	NM_138274;NM_138273;NM_138275;NM_138272;NM_025260;NM_138277	C6orf25;C6orf25;C6orf25;C6orf25;C6orf25;C6orf25	S_Shore	chr6	31691870	chr6:31195095:SNP	rs3095251	496775	-0.132776	0.0110344	2.386e-33	20968	A	T	0.2715	0.0218	TRUE	27	---?-------?+-?-----?---????--?---+-	18.4	31.8754	0.1973	0.0007586	-0.131064	0.0126825	4.934e-25	0.013528	9.71e-23	834	FALSE	1
	cg23895220-chr6:31333562:SNP	cg23895220	Body;Body;Body;Body;Body;Body	NM_138274;NM_138273;NM_138275;NM_138272;NM_025260;NM_138277	C6orf25;C6orf25;C6orf25;C6orf25;C6orf25;C6orf25	S_Shore	chr6	31691870	chr6:31333562:SNP	rs2523544	358308	-0.159844	0.0117735	5.511e-42	20974	A	G	0.2247	0.0279	TRUE	27	---?-------?--?++---?----????-?-----	2.1	26.5499	0.4332	8.11e-05	-0.159963	0.011974	1.048e-40	0.0120225	2.461e-40	834	FALSE	1
	cg23895220-chr6:31539768:SNP	cg23895220	Body;Body;Body;Body;Body;Body	NM_138274;NM_138273;NM_138275;NM_138272;NM_025260;NM_138277	C6orf25;C6orf25;C6orf25;C6orf25;C6orf25;C6orf25	S_Shore	chr6	31691870	chr6:31539768:SNP	rs2071590	152102	0.0889302	0.0097663	8.565e-20	23314	A	G	0.3484	0.0207	TRUE	29	++++-++?+++?-+++++++?+++????++++++-+	0	27.8042	0.4749	0	0.0889302	0.0097663	8.565e-20	0.0097663	8.565e-20	834	FALSE	1
	cg23895220-chr6:31310372:SNP	cg23895220	Body;Body;Body;Body;Body;Body	NM_138274;NM_138273;NM_138275;NM_138272;NM_025260;NM_138277	C6orf25;C6orf25;C6orf25;C6orf25;C6orf25;C6orf25	S_Shore	chr6	31691870	chr6:31310372:SNP	rs9265811	381498	-0.236352	0.0145171	1.346e-59	19886	T	C	0.1434	0.0229	TRUE	25	---?-------?--?+----??--????--??----	41.4	40.9251	0.01697	0.0038191	-0.23399	0.0203457	1.308e-30	0.0247547	1.325e-21	834	FALSE	1
	cg23895220-chr6:32440792:SNP	cg23895220	Body;Body;Body;Body;Body;Body	NM_138274;NM_138273;NM_138275;NM_138272;NM_025260;NM_138277	C6orf25;C6orf25;C6orf25;C6orf25;C6orf25;C6orf25	S_Shore	chr6	31691870	chr6:32440792:SNP	rs9269074	748922	-0.204098	0.0169773	2.731e-33	12714	A	G	0.1662	0.0189	TRUE	19	---?---???-??-?-----???-????-???--+-	0	14.6729	0.6843	0	-0.204098	0.0169773	2.731e-33	0.0169773	2.731e-33	834	FALSE	1
	cg23895220-chr6:31727897:SNP	cg23895220	Body;Body;Body;Body;Body;Body	NM_138274;NM_138273;NM_138275;NM_138272;NM_025260;NM_138277	C6orf25;C6orf25;C6orf25;C6orf25;C6orf25;C6orf25	S_Shore	chr6	31691870	chr6:31727897:SNP	rs3115672	36027	-0.284019	0.0139286	2.01e-92	24150	T	C	0.1246	0.0198	TRUE	30	-----------?+-------?---????--------	46.3	53.9669	0.003264	0.0051067	-0.287223	0.0203117	2.13e-45	0.02592	6.116e-28	834	FALSE	1
	cg23895220-chr6:32603583:SNP	cg23895220	Body;Body;Body;Body;Body;Body	NM_138274;NM_138273;NM_138275;NM_138272;NM_025260;NM_138277	C6orf25;C6orf25;C6orf25;C6orf25;C6orf25;C6orf25	S_Shore	chr6	31691870	chr6:32603583:SNP	rs9272273	911713	-0.133821	0.0154646	5e-18	10928	G	A	0.2585	0.0218	TRUE	15	+++?+?++?+??-+?+?+??????????+???+?++	47.1	26.4802	0.02248	0.0032724	-0.13676	0.0223026	8.677e-10	0.0292504	4.762e-06	834	FALSE	1
	cg23895220-chr6:31179193:SNP	cg23895220	Body;Body;Body;Body;Body;Body	NM_138274;NM_138273;NM_138275;NM_138272;NM_025260;NM_138277	C6orf25;C6orf25;C6orf25;C6orf25;C6orf25;C6orf25	S_Shore	chr6	31691870	chr6:31179193:SNP	rs3134785	512677	-0.139859	0.0111502	4.331e-36	20964	A	G	0.2623	0.0255	TRUE	27	---?-------?+-?-----?---????--?---+-	14.5	30.4205	0.2506	0.0005828	-0.138495	0.0124486	9.443e-29	0.0130459	8.154e-27	834	FALSE	1
	cg23895220-chr6:32277211:SNP	cg23895220	Body;Body;Body;Body;Body;Body	NM_138274;NM_138273;NM_138275;NM_138272;NM_025260;NM_138277	C6orf25;C6orf25;C6orf25;C6orf25;C6orf25;C6orf25	S_Shore	chr6	31691870	chr6:32277211:SNP	rs9268192	585341	-0.172602	0.0125785	7.5e-43	17655	T	C	0.2356	0.0235	TRUE	25	---?----?--?+-?-----?-?--????-?---+-	57.5	56.4828	0.0001969	0.0054324	-0.173946	0.0202946	1.026e-17	0.0296029	5.524e-09	834	FALSE	1
	cg23895220-chr6:31313221:SNP	cg23895220	Body;Body;Body;Body;Body;Body	NM_138274;NM_138273;NM_138275;NM_138272;NM_025260;NM_138277	C6orf25;C6orf25;C6orf25;C6orf25;C6orf25;C6orf25	S_Shore	chr6	31691870	chr6:31313221:SNP	rs9265886	378649	-0.233927	0.0150538	1.876e-54	19074	C	A	0.137	0.022	TRUE	24	+++?+++?+++?++?-++++??++????++??++++	30.7	33.1666	0.07821	0.0024747	-0.232735	0.0192558	1.245e-33	0.0217079	4.463e-27	834	FALSE	1
	cg23895220-chr6:32273198:SNP	cg23895220	Body;Body;Body;Body;Body;Body	NM_138274;NM_138273;NM_138275;NM_138272;NM_025260;NM_138277	C6orf25;C6orf25;C6orf25;C6orf25;C6orf25;C6orf25	S_Shore	chr6	31691870	chr6:32273198:SNP	rs6915879	581328	-0.175515	0.0124898	7.421e-45	18137	T	A	0.2304	0.0217	TRUE	26	+++?++++?++?-+?+++++?+?++???++?+++-+	55.4	56.0904	0.0003534	0.0051145	-0.177387	0.019651	1.767e-19	0.0280224	3.767e-10	834	FALSE	1
	cg23895220-chr6:32109165:SNP	cg23895220	Body;Body;Body;Body;Body;Body	NM_138274;NM_138273;NM_138275;NM_138272;NM_025260;NM_138277	C6orf25;C6orf25;C6orf25;C6orf25;C6orf25;C6orf25	S_Shore	chr6	31691870	chr6:32109165:SNP	rs3134953	417295	0.146751	0.0144287	2.678e-24	20139	G	A	0.1386	0.0191	TRUE	26	---?---?---?+-?-+---?---????--?-----	36.8	39.535	0.03254	0.003235	0.149469	0.0194372	1.474e-14	0.0228175	1.263e-10	834	FALSE	1
	cg23895220-chr6:32446203:SNP	cg23895220	Body;Body;Body;Body;Body;Body	NM_138274;NM_138273;NM_138275;NM_138272;NM_025260;NM_138277	C6orf25;C6orf25;C6orf25;C6orf25;C6orf25;C6orf25	S_Shore	chr6	31691870	chr6:32446203:SNP	rs6925580	754333	-0.148444	0.0147599	8.531e-24	13595	C	A	0.2247	0.0382	TRUE	20	+++?+++???+?-+?+++++???+????+???++-+	48.3	36.7688	0.00848	0.0041532	-0.149152	0.021619	5.232e-12	0.0285633	2.025e-07	834	FALSE	1
	cg23895220-chr6:32234015:SNP	cg23895220	Body;Body;Body;Body;Body;Body	NM_138274;NM_138273;NM_138275;NM_138272;NM_025260;NM_138277	C6orf25;C6orf25;C6orf25;C6orf25;C6orf25;C6orf25	S_Shore	chr6	31691870	chr6:32234015:SNP	rs3132928	542145	-0.163196	0.0124236	2.049e-39	17655	A	G	0.2431	0.0231	TRUE	25	---?----?--?+-?-----?-?--????-?---+-	57.5	56.4812	0.000197	0.0052988	-0.163789	0.0200467	3.075e-16	0.0292376	2.381e-08	834	FALSE	1
	cg23895220-chr6:32236142:SNP	cg23895220	Body;Body;Body;Body;Body;Body	NM_138274;NM_138273;NM_138275;NM_138272;NM_025260;NM_138277	C6orf25;C6orf25;C6orf25;C6orf25;C6orf25;C6orf25	S_Shore	chr6	31691870	chr6:32236142:SNP	rs3115560	544272	-0.163765	0.0124234	1.113e-39	17659	A	G	0.243	0.023	TRUE	25	---?----?--?+-?-----?-?--????-?---+-	57.8	56.901	0.0001726	0.005367	-0.164493	0.0201208	2.952e-16	0.0294543	2.698e-08	834	FALSE	1
	cg23895220-chr6:31431813:SNP	cg23895220	Body;Body;Body;Body;Body;Body	NM_138274;NM_138273;NM_138275;NM_138272;NM_025260;NM_138277	C6orf25;C6orf25;C6orf25;C6orf25;C6orf25;C6orf25	S_Shore	chr6	31691870	chr6:31431813:SNP	rs3130907	260057	-0.248219	0.0149047	2.846e-62	19920	G	A	0.1344	0.0228	TRUE	25	+++?++++?++?++?-++++?+++?????+?+++++	29.4	34.0151	0.0844	0.0023823	-0.249401	0.0188857	8.122e-40	0.0211244	7.034e-32	834	FALSE	1
	cg23895220-chr6:32597801:SNP	cg23895220	Body;Body;Body;Body;Body;Body	NM_138274;NM_138273;NM_138275;NM_138272;NM_025260;NM_138277	C6orf25;C6orf25;C6orf25;C6orf25;C6orf25;C6orf25	S_Shore	chr6	31691870	chr6:32597801:SNP	rs9271997	905931	-0.13875	0.0185409	7.24e-14	6552	A	G	0.3275	0.0345	TRUE	11	?--???-???-??-??----??????????????--	11.9	11.3537	0.3306	0.0005325	-0.139068	0.0202318	6.253e-12	0.0210508	4.363e-11	834	FALSE	1
	cg23895220-chr6:32230824:SNP	cg23895220	Body;Body;Body;Body;Body;Body	NM_138274;NM_138273;NM_138275;NM_138272;NM_025260;NM_138277	C6orf25;C6orf25;C6orf25;C6orf25;C6orf25;C6orf25	S_Shore	chr6	31691870	chr6:32230824:SNP	rs3130330	538954	-0.162141	0.0122679	7.037e-40	18136	G	A	0.2424	0.0232	TRUE	26	+++?++++?++?-+?+++++?+?++???++?+++-+	54.9	55.3779	0.000439	0.0048216	-0.162328	0.0191812	2.609e-17	0.0271749	2.423e-09	834	FALSE	1
	cg23895220-chr6:32589375:SNP	cg23895220	Body;Body;Body;Body;Body;Body	NM_138274;NM_138273;NM_138275;NM_138272;NM_025260;NM_138277	C6orf25;C6orf25;C6orf25;C6orf25;C6orf25;C6orf25	S_Shore	chr6	31691870	chr6:32589375:SNP	rs9271505	897505	0.121502	0.0146061	8.9e-17	10370	T	G	0.3331	0.0243	TRUE	14	?++??++??????+??-+++??++?????????+++	0	11.3172	0.5843	0	0.121502	0.0146061	8.9e-17	0.0146061	8.9e-17	834	FALSE	1
	cg23895220-chr6:31481105:SNP	cg23895220	Body;Body;Body;Body;Body;Body	NM_138274;NM_138273;NM_138275;NM_138272;NM_025260;NM_138277	C6orf25;C6orf25;C6orf25;C6orf25;C6orf25;C6orf25	S_Shore	chr6	31691870	chr6:31481105:SNP	rs2516400	210765	-0.124309	0.0099509	8.237e-36	23652	A	G	0.3161	0.0201	TRUE	29	----+------?---+----?---?????-------	28	38.8812	0.08285	0.0011355	-0.127403	0.0122694	2.94e-25	0.013818	2.338e-19	834	FALSE	1
	cg23895220-chr6:31330611:SNP	cg23895220	Body;Body;Body;Body;Body;Body	NM_138274;NM_138273;NM_138275;NM_138272;NM_025260;NM_138277	C6orf25;C6orf25;C6orf25;C6orf25;C6orf25;C6orf25	S_Shore	chr6	31691870	chr6:31330611:SNP	rs2523563	361259	-0.173838	0.014742	4.293e-32	12987	A	C	0.2298	0.0209	TRUE	17	?--??--???-??-??+---??--?????-?-?---	0	11.7839	0.7587	0	-0.173838	0.014742	4.293e-32	0.014742	4.293e-32	834	FALSE	1
	cg23895220-chr6:32363215:SNP	cg23895220	Body;Body;Body;Body;Body;Body	NM_138274;NM_138273;NM_138275;NM_138272;NM_025260;NM_138277	C6orf25;C6orf25;C6orf25;C6orf25;C6orf25;C6orf25	S_Shore	chr6	31691870	chr6:32363215:SNP	rs1980493	671345	-0.194315	0.0150616	4.419e-38	16308	C	T	0.1652	0.0215	TRUE	23	+++?-+?+?++?-+?+++++?+?+?????+?+++++	52	45.8705	0.002055	0.0057575	-0.197724	0.0230065	8.378e-18	0.0314037	6.106e-10	834	FALSE	1
	cg23895220-chr6:31636031:SNP	cg23895220	Body;Body;Body;Body;Body;Body	NM_138274;NM_138273;NM_138275;NM_138272;NM_025260;NM_138277	C6orf25;C6orf25;C6orf25;C6orf25;C6orf25;C6orf25	S_Shore	chr6	31691870	chr6:31636031:SNP	rs3117578	55839	0.131651	0.0137725	1.189e-21	20941	A	G	0.1502	0.0329	TRUE	27	++++-++++++?-+?+++++?+++?????+?+++++	42.6	45.2826	0.01096	0.0038847	0.132879	0.0193825	7.102e-12	0.0239868	4.054e-08	834	FALSE	1
	cg23895220-chr6:32284910:SNP	cg23895220	Body;Body;Body;Body;Body;Body	NM_138274;NM_138273;NM_138275;NM_138272;NM_025260;NM_138277	C6orf25;C6orf25;C6orf25;C6orf25;C6orf25;C6orf25	S_Shore	chr6	31691870	chr6:32284910:SNP	rs9268221	593040	-0.163364	0.0122785	2.168e-40	18137	G	C	0.2424	0.023	TRUE	26	+++?++++?++?-+?+++++?+?++???++?+++-+	55.9	56.7115	0.0002921	0.0050421	-0.163674	0.0194287	3.628e-17	0.0278532	4.487e-09	834	FALSE	1
	cg23895220-chr6:31442782:SNP	cg23895220	Body;Body;Body;Body;Body;Body	NM_138274;NM_138273;NM_138275;NM_138272;NM_025260;NM_138277	C6orf25;C6orf25;C6orf25;C6orf25;C6orf25;C6orf25	S_Shore	chr6	31691870	chr6:31442782:SNP	rs3131643	249088	-0.235117	0.0137976	4.119e-65	20482	A	G	0.1573	0.0241	TRUE	26	---?-------?--?-----?---?????-?-----	30	35.6984	0.0763	0.0021705	-0.239128	0.017468	1.173e-42	0.0197021	7.909e-33	834	FALSE	1
	cg23895220-chr6:31463533:INDEL	cg23895220	Body;Body;Body;Body;Body;Body	NM_138274;NM_138273;NM_138275;NM_138272;NM_025260;NM_138277	C6orf25;C6orf25;C6orf25;C6orf25;C6orf25;C6orf25	S_Shore	chr6	31691870	chr6:31463533:INDEL	chr6.31463533	228337	-0.128645	0.0104915	1.453e-34	21168	I	D	0.3147	0.0227	TRUE	27	++++-++?+?+?++++++++?+++????+++?++++	31.5	37.9724	0.06092	0.0013966	-0.131742	0.0133533	5.852e-23	0.0153227	4.63e-17	834	FALSE	1
	cg23895220-chr6:31035391:SNP	cg23895220	Body;Body;Body;Body;Body;Body	NM_138274;NM_138273;NM_138275;NM_138272;NM_025260;NM_138277	C6orf25;C6orf25;C6orf25;C6orf25;C6orf25;C6orf25	S_Shore	chr6	31691870	chr6:31035391:SNP	rs138738957	656479	-0.214042	0.0148553	4.576e-47	19443	T	G	0.1417	0.0258	TRUE	25	---?---?---?--?-----?---????--??----	38	38.7195	0.02922	0.0034825	-0.211297	0.020335	2.731e-25	0.0239662	4.222e-19	834	FALSE	1
	cg23895220-chr6:32589122:SNP	cg23895220	Body;Body;Body;Body;Body;Body	NM_138274;NM_138273;NM_138275;NM_138272;NM_025260;NM_138277	C6orf25;C6orf25;C6orf25;C6orf25;C6orf25;C6orf25	S_Shore	chr6	31691870	chr6:32589122:SNP	rs9271492	897252	-0.105396	0.0108479	2.581e-22	18205	C	A	0.3747	0.0429	TRUE	23	+++?-+++?++?++?+++++??++????-??++?++	34.7	33.6822	0.0529	0.0014746	-0.105941	0.0141982	8.55e-14	0.0166082	2.209e-10	834	FALSE	1
	cg23895220-chr6:32603291:SNP	cg23895220	Body;Body;Body;Body;Body;Body	NM_138274;NM_138273;NM_138275;NM_138272;NM_025260;NM_138277	C6orf25;C6orf25;C6orf25;C6orf25;C6orf25;C6orf25	S_Shore	chr6	31691870	chr6:32603291:SNP	rs9272262	911421	-0.148961	0.0124384	4.754e-33	17501	T	A	0.2389	0.0211	TRUE	21	+++?+?++?++?-+?+++++??+?????+???++++	36.9	31.69	0.04672	0.0019535	-0.149547	0.016632	2.439e-19	0.0197087	4.088e-14	834	FALSE	1
	cg23895220-chr6:32582672:SNP	cg23895220	Body;Body;Body;Body;Body;Body	NM_138274;NM_138273;NM_138275;NM_138272;NM_025260;NM_138277	C6orf25;C6orf25;C6orf25;C6orf25;C6orf25;C6orf25	S_Shore	chr6	31691870	chr6:32582672:SNP	rs9271331	890802	-0.105471	0.0108082	1.698e-22	17351	T	C	0.4316	0.0363	TRUE	22	---?---??-??--?-+---??--????+??-----	5.6	22.2366	0.386	0.0001556	-0.104761	0.0112936	1.758e-20	0.0114446	3.091e-20	834	FALSE	1
	cg23895220-chr6:31421393:SNP	cg23895220	Body;Body;Body;Body;Body;Body	NM_138274;NM_138273;NM_138275;NM_138272;NM_025260;NM_138277	C6orf25;C6orf25;C6orf25;C6orf25;C6orf25;C6orf25	S_Shore	chr6	31691870	chr6:31421393:SNP	rs74290505	270477	-0.0976298	0.0105465	2.101e-20	19543	C	A	0.3514	0.0369	TRUE	25	+++?++?+?++?-+?-++++?+++????++?+++++	23.9	31.5541	0.1384	0.0008952	-0.0951393	0.0126661	5.853e-14	0.0138661	1.91e-12	834	FALSE	1
	cg23895220-chr6:32602777:SNP	cg23895220	Body;Body;Body;Body;Body;Body	NM_138274;NM_138273;NM_138275;NM_138272;NM_025260;NM_138277	C6orf25;C6orf25;C6orf25;C6orf25;C6orf25;C6orf25	S_Shore	chr6	31691870	chr6:32602777:SNP	rs9272238	910907	-0.185248	0.019031	2.159e-22	7680	T	C	0.2354	0.028	TRUE	12	?--???-???-??-??----?????????????---	0	8.64959	0.6542	0	-0.185248	0.019031	2.159e-22	0.019031	2.159e-22	834	FALSE	1
	cg23895220-chr6:31449710:SNP	cg23895220	Body;Body;Body;Body;Body;Body	NM_138274;NM_138273;NM_138275;NM_138272;NM_025260;NM_138277	C6orf25;C6orf25;C6orf25;C6orf25;C6orf25;C6orf25	S_Shore	chr6	31691870	chr6:31449710:SNP	rs3130909	242160	-0.260072	0.013763	1.218e-79	23111	C	T	0.1334	0.0184	TRUE	28	+++?++++?++?++++++++?+++????++++++++	23.9	35.4701	0.1274	0.0016954	-0.260793	0.0164892	2.413e-56	0.0180805	6.51e-47	834	FALSE	1
	cg23895220-chr6:31392805:SNP	cg23895220	Body;Body;Body;Body;Body;Body	NM_138274;NM_138273;NM_138275;NM_138272;NM_025260;NM_138277	C6orf25;C6orf25;C6orf25;C6orf25;C6orf25;C6orf25	S_Shore	chr6	31691870	chr6:31392805:SNP	rs3093959	299065	0.0967581	0.0112668	8.859e-18	20057	T	C	0.2657	0.0254	TRUE	25	+++?++++?++?-+?+++++??++????++?+++-+	14.8	28.1534	0.2536	0.0005619	0.0950814	0.0126049	4.586e-14	0.0132166	2.463e-13	834	FALSE	1
	cg23895220-chr6:32243129:SNP	cg23895220	Body;Body;Body;Body;Body;Body	NM_138274;NM_138273;NM_138275;NM_138272;NM_025260;NM_138277	C6orf25;C6orf25;C6orf25;C6orf25;C6orf25;C6orf25	S_Shore	chr6	31691870	chr6:32243129:SNP	rs1559873	551259	-0.174326	0.0124857	2.659e-44	18137	C	T	0.2305	0.0218	TRUE	26	+++?++++?++?-+?+++++?+?++???++?+++-+	56.1	56.8994	0.0002757	0.0052443	-0.176069	0.0197893	5.728e-19	0.0284173	8.542e-10	834	FALSE	1
	cg23895220-chr6:31414354:INDEL	cg23895220	Body;Body;Body;Body;Body;Body	NM_138274;NM_138273;NM_138275;NM_138272;NM_025260;NM_138277	C6orf25;C6orf25;C6orf25;C6orf25;C6orf25;C6orf25	S_Shore	chr6	31691870	chr6:31414354:INDEL	chr6.31414354	277516	-0.0900844	0.011595	7.894e-15	16102	I	D	0.3605	0.042	TRUE	21	+++?+++???+?-+?-++++?+++?????+???+++	14.9	23.5155	0.2642	0.0005119	-0.0878464	0.0130595	1.736e-11	0.0136331	3.901e-11	834	FALSE	1
	cg23895220-chr6:31012033:SNP	cg23895220	Body;Body;Body;Body;Body;Body	NM_138274;NM_138273;NM_138275;NM_138272;NM_025260;NM_138277	C6orf25;C6orf25;C6orf25;C6orf25;C6orf25;C6orf25	S_Shore	chr6	31691870	chr6:31012033:SNP	rs2523875	679837	-0.0910607	0.0106117	9.393e-18	17884	T	G	0.4432	0.0447	TRUE	24	---?---???-?+-?-+---?----???--??--+-	8.1	25.029	0.3488	0.0002445	-0.0901011	0.0113053	1.589e-15	0.0115479	3.133e-15	834	FALSE	1
	cg23895220-chr6:32596041:SNP	cg23895220	Body;Body;Body;Body;Body;Body	NM_138274;NM_138273;NM_138275;NM_138272;NM_025260;NM_138277	C6orf25;C6orf25;C6orf25;C6orf25;C6orf25;C6orf25	S_Shore	chr6	31691870	chr6:32596041:SNP	rs9271905	904171	-0.199046	0.020826	1.206e-21	6556	A	G	0.2263	0.0314	TRUE	11	?--???-???-??-??+---??????????????--	0	9.14238	0.5186	0	-0.199046	0.020826	1.206e-21	0.020826	1.206e-21	834	FALSE	1
	cg23895220-chr6:31316911:SNP	cg23895220	Body;Body;Body;Body;Body;Body	NM_138274;NM_138273;NM_138275;NM_138272;NM_025260;NM_138277	C6orf25;C6orf25;C6orf25;C6orf25;C6orf25;C6orf25	S_Shore	chr6	31691870	chr6:31316911:SNP	rs2923008	374959	-0.236779	0.0144505	2.425e-60	20623	T	G	0.1375	0.0211	TRUE	26	---?-------?--?++---??--????--?-----	30.9	36.1755	0.06898	0.0024889	-0.235357	0.0184627	3.211e-37	0.0209101	1.002e-29	834	FALSE	1
	cg23895220-chr6:32609806:SNP	cg23895220	Body;Body;Body;Body;Body;Body	NM_138274;NM_138273;NM_138275;NM_138272;NM_025260;NM_138277	C6orf25;C6orf25;C6orf25;C6orf25;C6orf25;C6orf25	S_Shore	chr6	31691870	chr6:32609806:SNP	rs707952	917936	-0.139071	0.0146118	1.77e-21	12454	T	C	0.247	0.0193	TRUE	15	-???-?-??-??+-?---????-?????-??--?--	48.5	27.1896	0.01819	0.0031827	-0.137464	0.0223312	7.476e-10	0.0283779	9.55e-07	834	FALSE	1
	cg23895220-chr6:31239722:SNP	cg23895220	Body;Body;Body;Body;Body;Body	NM_138274;NM_138273;NM_138275;NM_138272;NM_025260;NM_138277	C6orf25;C6orf25;C6orf25;C6orf25;C6orf25;C6orf25	S_Shore	chr6	31691870	chr6:31239722:SNP	rs9264670	452148	0.114275	0.013471	2.193e-17	19378	A	C	0.1707	0.0195	TRUE	25	+++?+++++++?-+?+++++?+++????++???+++	10.7	26.8748	0.3103	0.0005592	0.114036	0.014708	8.952e-15	0.0150846	3.574e-14	834	FALSE	1
	cg23895220-chr6:31165187:INDEL	cg23895220	Body;Body;Body;Body;Body;Body	NM_138274;NM_138273;NM_138275;NM_138272;NM_025260;NM_138277	C6orf25;C6orf25;C6orf25;C6orf25;C6orf25;C6orf25	S_Shore	chr6	31691870	chr6:31165187:INDEL	chr6.31165187	526683	-0.154235	0.0127674	1.34e-33	17987	D	I	0.224	0.031	TRUE	24	---?---?-?-?--?-----?---????--??--+-	0	22.7889	0.4732	0	-0.154235	0.0127674	1.34e-33	0.0127674	1.34e-33	834	FALSE	1
	cg23895220-chr6:32688483:SNP	cg23895220	Body;Body;Body;Body;Body;Body	NM_138274;NM_138273;NM_138275;NM_138272;NM_025260;NM_138277	C6orf25;C6orf25;C6orf25;C6orf25;C6orf25;C6orf25	S_Shore	chr6	31691870	chr6:32688483:SNP	rs9275723	996613	-0.128521	0.0118005	1.271e-27	20900	A	C	0.2187	0.0151	TRUE	27	---?----?--?+-?-----?----???--?-----	0	20.7752	0.7535	0	-0.128521	0.0118005	1.271e-27	0.0118005	1.271e-27	834	FALSE	1
	cg23895220-chr6:31082476:SNP	cg23895220	Body;Body;Body;Body;Body;Body	NM_138274;NM_138273;NM_138275;NM_138272;NM_025260;NM_138277	C6orf25;C6orf25;C6orf25;C6orf25;C6orf25;C6orf25	S_Shore	chr6	31691870	chr6:31082476:SNP	rs3095300	609394	-0.124814	0.0108117	7.882e-31	24148	T	C	0.237	0.0436	TRUE	30	--------+--?+--+----?---????--------	30.6	41.8054	0.05846	0.0015753	-0.121447	0.0136519	5.789e-19	0.0155857	1.164e-15	834	FALSE	1
	cg23895220-chr6:32578127:SNP	cg23895220	Body;Body;Body;Body;Body;Body	NM_138274;NM_138273;NM_138275;NM_138272;NM_025260;NM_138277	C6orf25;C6orf25;C6orf25;C6orf25;C6orf25;C6orf25	S_Shore	chr6	31691870	chr6:32578127:SNP	rs9271176	886257	0.0925161	0.0110823	6.939e-17	18221	A	G	0.3323	0.0227	TRUE	23	+++?++++?++?-+?+-+++??++????+??+-?++	33.4	33.0347	0.06139	0.0014526	0.0905247	0.0143604	2.905e-10	0.016641	2.705e-08	834	FALSE	1
	cg23895220-chr6:31604591:SNP	cg23895220	Body;Body;Body;Body;Body;Body	NM_138274;NM_138273;NM_138275;NM_138272;NM_025260;NM_138277	C6orf25;C6orf25;C6orf25;C6orf25;C6orf25;C6orf25	S_Shore	chr6	31691870	chr6:31604591:SNP	rs10885	87279	-0.179421	0.01246	5.187e-47	20941	T	C	0.1953	0.02	TRUE	27	--------+--?--?-----?---?????-?-----	38.7	42.3959	0.02234	0.0027057	-0.183798	0.0169103	1.619e-27	0.0203173	1.038e-18	834	FALSE	1
	cg23895220-chr6:32603599:SNP	cg23895220	Body;Body;Body;Body;Body;Body	NM_138274;NM_138273;NM_138275;NM_138272;NM_025260;NM_138277	C6orf25;C6orf25;C6orf25;C6orf25;C6orf25;C6orf25	S_Shore	chr6	31691870	chr6:32603599:SNP	rs9272274	911729	-0.134057	0.0154796	4.707e-18	10932	T	C	0.2576	0.0233	TRUE	15	---?-?--?-??+-?-?-??????????-???-?--	44.9	25.4117	0.03071	0.0029978	-0.136209	0.0218481	4.536e-10	0.0280974	1.832e-06	834	FALSE	1
	cg23895220-chr6:32255507:SNP	cg23895220	Body;Body;Body;Body;Body;Body	NM_138274;NM_138273;NM_138275;NM_138272;NM_025260;NM_138277	C6orf25;C6orf25;C6orf25;C6orf25;C6orf25;C6orf25	S_Shore	chr6	31691870	chr6:32255507:SNP	rs9268139	563637	-0.189098	0.0136491	1.199e-43	17651	G	A	0.1884	0.0214	TRUE	25	+++?++++?++?-+?+-+++?+?+????++?+++-+	50.4	48.3419	0.002289	0.0047954	-0.18773	0.0203999	3.497e-20	0.0274926	6.064e-12	834	FALSE	1
	cg23895220-chr6:32395726:SNP	cg23895220	Body;Body;Body;Body;Body;Body	NM_138274;NM_138273;NM_138275;NM_138272;NM_025260;NM_138277	C6orf25;C6orf25;C6orf25;C6orf25;C6orf25;C6orf25	S_Shore	chr6	31691870	chr6:32395726:SNP	rs3129843	703856	-0.253496	0.0170261	3.908e-50	16355	G	A	0.1236	0.0198	TRUE	23	+++?+++??++?-+?+++++?+?+?????+?+++++	38.6	35.847	0.03153	0.0042711	-0.258682	0.0229024	1.389e-29	0.0277425	6.395e-20	834	FALSE	1
	cg23895220-chr6:32301910:SNP	cg23895220	Body;Body;Body;Body;Body;Body	NM_138274;NM_138273;NM_138275;NM_138272;NM_025260;NM_138277	C6orf25;C6orf25;C6orf25;C6orf25;C6orf25;C6orf25	S_Shore	chr6	31691870	chr6:32301910:SNP	rs2022537	610040	-0.159176	0.0123485	5.103e-38	18142	A	G	0.2356	0.0204	TRUE	26	---?----?--?--?-+---?-?--???--?---+-	35.5	38.7444	0.03907	0.0022103	-0.16023	0.0160222	1.516e-23	0.0191374	8.981e-17	834	FALSE	1
	cg23895220-chr6:31335976:SNP	cg23895220	Body;Body;Body;Body;Body;Body	NM_138274;NM_138273;NM_138275;NM_138272;NM_025260;NM_138277	C6orf25;C6orf25;C6orf25;C6orf25;C6orf25;C6orf25	S_Shore	chr6	31691870	chr6:31335976:SNP	rs2156874	355894	-0.236324	0.0146253	9.885e-59	20107	C	G	0.1381	0.022	TRUE	26	---?--?----?--?+----?---????--?-----	34.5	38.158	0.04464	0.003008	-0.235945	0.0193549	3.494e-34	0.0223229	3.439e-26	834	FALSE	1
	cg23895220-chr6:31323500:INDEL	cg23895220	Body;Body;Body;Body;Body;Body	NM_138274;NM_138273;NM_138275;NM_138272;NM_025260;NM_138277	C6orf25;C6orf25;C6orf25;C6orf25;C6orf25;C6orf25	S_Shore	chr6	31691870	chr6:31323500:INDEL	chr6.31323500	368370	-0.213887	0.0155437	4.413e-43	17129	D	I	0.143	0.0209	TRUE	22	---??--?-?-?--?-----??--????--??----	22.7	27.1631	0.1655	0.0016118	-0.211208	0.0186507	9.938e-30	0.0201054	1.978e-26	834	FALSE	1
	cg23895220-chr6:31415150:SNP	cg23895220	Body;Body;Body;Body;Body;Body	NM_138274;NM_138273;NM_138275;NM_138272;NM_025260;NM_138277	C6orf25;C6orf25;C6orf25;C6orf25;C6orf25;C6orf25	S_Shore	chr6	31691870	chr6:31415150:SNP	rs3131626	276720	-0.0876563	0.0114671	2.103e-14	17426	G	A	0.3148	0.0357	TRUE	23	+++?+++???+?-+?-++++?+++????++??++++	0	20.6215	0.5442	0	-0.0876563	0.0114671	2.103e-14	0.0114671	2.103e-14	834	FALSE	1
	cg23895220-chr6:31117188:SNP	cg23895220	Body;Body;Body;Body;Body;Body	NM_138274;NM_138273;NM_138275;NM_138272;NM_025260;NM_138277	C6orf25;C6orf25;C6orf25;C6orf25;C6orf25;C6orf25	S_Shore	chr6	31691870	chr6:31117188:SNP	rs1265114	574682	-0.120023	0.0098206	2.385e-34	23693	T	C	0.3223	0.0165	TRUE	29	---?-------?+-------?----????-----++	0	20.5138	0.845	0	-0.120023	0.0098206	2.385e-34	0.0098206	2.385e-34	834	FALSE	1
	cg23895220-chr6:31498244:INDEL	cg23895220	Body;Body;Body;Body;Body;Body	NM_138274;NM_138273;NM_138275;NM_138272;NM_025260;NM_138277	C6orf25;C6orf25;C6orf25;C6orf25;C6orf25;C6orf25	S_Shore	chr6	31691870	chr6:31498244:INDEL	chr6.31498244	193626	-0.258122	0.0146168	8.639e-70	21167	I	D	0.1303	0.0205	TRUE	27	+++++++?+?+?++++++++?+++????+++?++++	36.1	40.7187	0.03312	0.0033431	-0.260152	0.0195209	1.616e-40	0.0228914	1.726e-29	834	FALSE	1
	cg23895220-chr6:32442167:SNP	cg23895220	Body;Body;Body;Body;Body;Body	NM_138274;NM_138273;NM_138275;NM_138272;NM_025260;NM_138277	C6orf25;C6orf25;C6orf25;C6orf25;C6orf25;C6orf25	S_Shore	chr6	31691870	chr6:32442167:SNP	rs6901665	750297	-0.187378	0.0181982	7.307e-25	8787	G	C	0.2287	0.0382	TRUE	14	?++??++???+??+??++++???+?????????+-+	40.7	21.9066	0.05683	0.0032659	-0.188924	0.0248738	3.071e-14	0.0306662	9.948e-10	834	FALSE	1
	cg23895220-chr6:32602702:SNP	cg23895220	Body;Body;Body;Body;Body;Body	NM_138274;NM_138273;NM_138275;NM_138272;NM_025260;NM_138277	C6orf25;C6orf25;C6orf25;C6orf25;C6orf25;C6orf25	S_Shore	chr6	31691870	chr6:32602702:SNP	rs9272236	910832	-0.136179	0.0120049	7.977e-30	17489	C	T	0.2662	0.0236	TRUE	21	+++?+?++?++?-+?+++++??+?????+???++++	44.5	36.052	0.01517	0.0024971	-0.140607	0.0171838	2.78e-16	0.02164	3.116e-10	834	FALSE	1
	cg23895220-chr6:32584440:SNP	cg23895220	Body;Body;Body;Body;Body;Body	NM_138274;NM_138273;NM_138275;NM_138272;NM_025260;NM_138277	C6orf25;C6orf25;C6orf25;C6orf25;C6orf25;C6orf25	S_Shore	chr6	31691870	chr6:32584440:SNP	rs2647092	892570	-0.151567	0.0120547	2.961e-36	17927	T	C	0.2521	0.0225	TRUE	23	---?+---?-??--?-+---??---???-???----	42	37.9154	0.01873	0.0024822	-0.150013	0.0168238	4.802e-19	0.0207754	2.975e-13	834	FALSE	1
	cg23895220-chr6:31528326:SNP	cg23895220	Body;Body;Body;Body;Body;Body	NM_138274;NM_138273;NM_138275;NM_138272;NM_025260;NM_138277	C6orf25;C6orf25;C6orf25;C6orf25;C6orf25;C6orf25	S_Shore	chr6	31691870	chr6:31528326:SNP	rs2516479	163544	0.0823637	0.0092744	6.643e-19	24627	G	C	0.3867	0.0203	TRUE	31	----+------?+---+---?----???------+-	25.6	40.2998	0.09919	0.0009299	0.0795968	0.0112005	1.19e-12	0.0124586	3.817e-11	834	FALSE	1
	cg23895220-chr6:31359394:SNP	cg23895220	Body;Body;Body;Body;Body;Body	NM_138274;NM_138273;NM_138275;NM_138272;NM_025260;NM_138277	C6orf25;C6orf25;C6orf25;C6orf25;C6orf25;C6orf25	S_Shore	chr6	31691870	chr6:31359394:SNP	rs762460	332476	-0.156375	0.0139659	4.222e-29	15710	T	C	0.215	0.0347	TRUE	20	---??-????-?--?+----??--????--??----	28.9	26.7382	0.1109	0.0016431	-0.154613	0.0175856	1.469e-18	0.0196538	1.77e-15	834	FALSE	1
	cg23895220-chr6:31198632:SNP	cg23895220	Body;Body;Body;Body;Body;Body	NM_138274;NM_138273;NM_138275;NM_138272;NM_025260;NM_138277	C6orf25;C6orf25;C6orf25;C6orf25;C6orf25;C6orf25	S_Shore	chr6	31691870	chr6:31198632:SNP	rs3130938	493238	-0.134308	0.0110329	4.304e-34	20964	G	T	0.2718	0.0215	TRUE	27	+++?+++++++?-+?+++++?++++????+?+++-+	21	32.8944	0.1652	0.0008898	-0.132668	0.012924	1.011e-24	0.0139585	6.457e-22	834	FALSE	1
	cg23895220-chr6:32578970:SNP	cg23895220	Body;Body;Body;Body;Body;Body	NM_138274;NM_138273;NM_138275;NM_138272;NM_025260;NM_138277	C6orf25;C6orf25;C6orf25;C6orf25;C6orf25;C6orf25	S_Shore	chr6	31691870	chr6:32578970:SNP	rs502771	887100	-0.136202	0.0112147	6.099e-34	19350	C	T	0.2856	0.0314	TRUE	24	+++?-+++?++?++?+-+++??++????-??+++++	32.6	34.1015	0.0637	0.0014909	-0.135481	0.014387	4.645e-21	0.0166277	2.585e-16	834	FALSE	1
	cg23895220-chr6:31338844:SNP	cg23895220	Body;Body;Body;Body;Body;Body	NM_138274;NM_138273;NM_138275;NM_138272;NM_025260;NM_138277	C6orf25;C6orf25;C6orf25;C6orf25;C6orf25;C6orf25	S_Shore	chr6	31691870	chr6:31338844:SNP	rs2853986	353026	-0.232196	0.0144688	5.894e-58	20084	C	T	0.1393	0.0226	TRUE	26	+++?++?++++?++?-++++?+++????++?+++++	38	40.3231	0.02701	0.0034309	-0.231373	0.0197702	1.229e-31	0.023337	2.53e-23	834	FALSE	1
	cg23895220-chr6:32667473:SNP	cg23895220	Body;Body;Body;Body;Body;Body	NM_138274;NM_138273;NM_138275;NM_138272;NM_025260;NM_138277	C6orf25;C6orf25;C6orf25;C6orf25;C6orf25;C6orf25	S_Shore	chr6	31691870	chr6:32667473:SNP	rs1794514	975603	-0.139119	0.0133651	2.253e-25	15711	C	G	0.2311	0.0315	TRUE	22	---?--?-?--?+-?-+---???-????--??----	60.6	53.351	0.0001225	0.0061656	-0.144011	0.022537	1.659e-10	0.0339544	4.181e-05	834	FALSE	1
	cg23895220-chr6:32582454:SNP	cg23895220	Body;Body;Body;Body;Body;Body	NM_138274;NM_138273;NM_138275;NM_138272;NM_025260;NM_138277	C6orf25;C6orf25;C6orf25;C6orf25;C6orf25;C6orf25	S_Shore	chr6	31691870	chr6:32582454:SNP	rs9271323	890584	0.115505	0.0138723	8.34e-17	10686	A	C	0.5748	0.052	TRUE	14	?++??+????+??+??-+++??++?????????+++	0	10.9103	0.6183	0	0.115505	0.0138723	8.34e-17	0.0138723	8.34e-17	834	FALSE	1
	cg23895220-chr6:32029205:SNP	cg23895220	Body;Body;Body;Body;Body;Body	NM_138274;NM_138273;NM_138275;NM_138272;NM_025260;NM_138277	C6orf25;C6orf25;C6orf25;C6orf25;C6orf25;C6orf25	S_Shore	chr6	31691870	chr6:32029205:SNP	rs1150757	337335	-0.283056	0.0142543	9.492e-88	23284	A	G	0.1224	0.0198	TRUE	29	------?----?+-------?---????--------	47.8	53.6622	0.002454	0.0055152	-0.287908	0.0211766	4.254e-42	0.0273185	3.719e-25	834	FALSE	1
	cg23895220-chr6:31316526:SNP	cg23895220	Body;Body;Body;Body;Body;Body	NM_138274;NM_138273;NM_138275;NM_138272;NM_025260;NM_138277	C6orf25;C6orf25;C6orf25;C6orf25;C6orf25;C6orf25	S_Shore	chr6	31691870	chr6:31316526:SNP	rs9265994	375344	-0.236987	0.0144538	2.038e-60	20623	C	T	0.1375	0.0211	TRUE	26	+++?+++++++?++?-++++??++????++?+++++	29.8	35.5943	0.07799	0.0023607	-0.235787	0.0182969	5.348e-38	0.0205789	1.096e-30	834	FALSE	1
	cg23895220-chr6:32573726:SNP	cg23895220	Body;Body;Body;Body;Body;Body	NM_138274;NM_138273;NM_138275;NM_138272;NM_025260;NM_138277	C6orf25;C6orf25;C6orf25;C6orf25;C6orf25;C6orf25	S_Shore	chr6	31691870	chr6:32573726:SNP	chr6.32573726	881856	-0.152182	0.0193877	4.18e-15	5980	G	A	0.3393	0.0323	TRUE	11	?++??++??????+??-+++??????????????++	3.8	10.3904	0.4069	0.0001671	-0.151827	0.0199012	2.365e-14	0.0201446	4.206e-14	834	FALSE	1
	cg23895220-chr6:32587001:SNP	cg23895220	Body;Body;Body;Body;Body;Body	NM_138274;NM_138273;NM_138275;NM_138272;NM_025260;NM_138277	C6orf25;C6orf25;C6orf25;C6orf25;C6orf25;C6orf25	S_Shore	chr6	31691870	chr6:32587001:SNP	rs557048	895131	-0.160747	0.0163159	6.71e-23	9246	T	C	0.2787	0.0215	TRUE	13	?--??--??????-??----??--??????????--	0	11.208	0.5112	0	-0.160747	0.0163159	6.71e-23	0.0163159	6.71e-23	834	FALSE	1
	cg23895220-chr6:32224489:SNP	cg23895220	Body;Body;Body;Body;Body;Body	NM_138274;NM_138273;NM_138275;NM_138272;NM_025260;NM_138277	C6orf25;C6orf25;C6orf25;C6orf25;C6orf25;C6orf25	S_Shore	chr6	31691870	chr6:32224489:SNP	rs6908927	532619	-0.158232	0.0124158	3.349e-37	17650	A	G	0.2443	0.0225	TRUE	25	---?----?--?+-?-----?-?-????--?---+-	54.2	52.421	0.0006893	0.00463	-0.157303	0.0192907	3.511e-16	0.0271186	5.386e-09	834	FALSE	1
	cg23895220-chr6:32249177:SNP	cg23895220	Body;Body;Body;Body;Body;Body	NM_138274;NM_138273;NM_138275;NM_138272;NM_025260;NM_138277	C6orf25;C6orf25;C6orf25;C6orf25;C6orf25;C6orf25	S_Shore	chr6	31691870	chr6:32249177:SNP	rs9268116	557307	-0.17496	0.0124858	1.303e-44	18138	G	A	0.2306	0.0217	TRUE	26	+++?++++?++?-+?+++++?+?++???++?+++-+	56	56.8206	0.0002825	0.0052312	-0.176659	0.0197733	4.101e-19	0.028378	7.033e-10	834	FALSE	1
	cg23895220-chr6:32602698:SNP	cg23895220	Body;Body;Body;Body;Body;Body	NM_138274;NM_138273;NM_138275;NM_138272;NM_025260;NM_138277	C6orf25;C6orf25;C6orf25;C6orf25;C6orf25;C6orf25	S_Shore	chr6	31691870	chr6:32602698:SNP	rs78827939	910828	-0.219465	0.0172877	6.315e-37	13520	T	C	0.1452	0.0146	TRUE	19	---?-?--?-??+-?-----????????-???----	38.3	29.189	0.04612	0.0036048	-0.22128	0.0231604	1.245e-21	0.0280339	4.935e-15	834	FALSE	1
	cg23895220-chr6:32582482:SNP	cg23895220	Body;Body;Body;Body;Body;Body	NM_138274;NM_138273;NM_138275;NM_138272;NM_025260;NM_138277	C6orf25;C6orf25;C6orf25;C6orf25;C6orf25;C6orf25	S_Shore	chr6	31691870	chr6:32582482:SNP	rs9271324	890612	-0.10125	0.0107686	5.338e-21	17443	G	C	0.4346	0.039	TRUE	22	+++?++++?+??++?+-+++??++????-???++++	0	20.8014	0.4711	0	-0.10125	0.0107686	5.338e-21	0.0107686	5.338e-21	834	FALSE	1
	cg23895220-chr6:31605976:INDEL	cg23895220	Body;Body;Body;Body;Body;Body	NM_138274;NM_138273;NM_138275;NM_138272;NM_025260;NM_138277	C6orf25;C6orf25;C6orf25;C6orf25;C6orf25;C6orf25	S_Shore	chr6	31691870	chr6:31605976:INDEL	chr6.31605976	85894	0.144424	0.015585	1.918e-20	17126	I	D	0.1404	0.0197	TRUE	23	---?+-??-?-?+-?+----?---????--??----	32.6	32.6416	0.0671	0.0027947	0.143396	0.0203484	1.828e-12	0.0231236	4.219e-10	834	FALSE	1
	cg23895220-chr6:32332765:SNP	cg23895220	Body;Body;Body;Body;Body;Body	NM_138274;NM_138273;NM_138275;NM_138272;NM_025260;NM_138277	C6orf25;C6orf25;C6orf25;C6orf25;C6orf25;C6orf25	S_Shore	chr6	31691870	chr6:32332765:SNP	rs3129917	640895	-0.181837	0.0134813	1.838e-41	17655	A	G	0.1947	0.0191	TRUE	25	---?----?--?+-?-+---?-?-????--?---+-	52.9	50.9175	0.001081	0.0051729	-0.179153	0.0206888	4.741e-18	0.0286014	2.049e-10	834	FALSE	1
	cg23895220-chr6:31316288:SNP	cg23895220	Body;Body;Body;Body;Body;Body	NM_138274;NM_138273;NM_138275;NM_138272;NM_025260;NM_138277	C6orf25;C6orf25;C6orf25;C6orf25;C6orf25;C6orf25	S_Shore	chr6	31691870	chr6:31316288:SNP	rs9265987	375582	-0.104245	0.0109552	1.807e-21	20065	C	T	0.2969	0.0386	TRUE	25	+++?++++?++?-+?+++++??++????++?+++++	18	29.2735	0.21	0.0006728	-0.102446	0.0125257	2.865e-16	0.0133624	6.122e-15	834	FALSE	1
	cg23895220-chr6:32602958:SNP	cg23895220	Body;Body;Body;Body;Body;Body	NM_138274;NM_138273;NM_138275;NM_138272;NM_025260;NM_138277	C6orf25;C6orf25;C6orf25;C6orf25;C6orf25;C6orf25	S_Shore	chr6	31691870	chr6:32602958:SNP	rs9272250	911088	-0.134751	0.0124478	2.611e-27	16286	T	A	0.2655	0.0235	TRUE	20	+++?+?++?+??-+?+++++??+?????+???++++	49.2	37.3838	0.007102	0.0030948	-0.139625	0.0187227	8.816e-14	0.0244919	3.757e-08	834	FALSE	1
	cg23895220-chr6:32233100:SNP	cg23895220	Body;Body;Body;Body;Body;Body	NM_138274;NM_138273;NM_138275;NM_138272;NM_025260;NM_138277	C6orf25;C6orf25;C6orf25;C6orf25;C6orf25;C6orf25	S_Shore	chr6	31691870	chr6:32233100:SNP	rs9268075	541230	-0.305362	0.0216582	3.844e-45	9508	T	G	0.1294	0.0205	TRUE	15	?--??--???-??-??----???-?????-???---	0	12.1498	0.5943	0	-0.305362	0.0216582	3.844e-45	0.0216582	3.844e-45	834	FALSE	1
	cg23895220-chr6:32316312:SNP	cg23895220	Body;Body;Body;Body;Body;Body	NM_138274;NM_138273;NM_138275;NM_138272;NM_025260;NM_138277	C6orf25;C6orf25;C6orf25;C6orf25;C6orf25;C6orf25	S_Shore	chr6	31691870	chr6:32316312:SNP	rs969892	624442	-0.158147	0.0125193	1.402e-36	17641	C	T	0.2358	0.0207	TRUE	25	+++?++++?++?++?+-+++?+?+????++?+++-+	39.6	39.7627	0.02268	0.0026113	-0.159034	0.016849	3.772e-21	0.0207418	2.448e-14	834	FALSE	1
	cg23895220-chr6:31415439:SNP	cg23895220	Body;Body;Body;Body;Body;Body	NM_138274;NM_138273;NM_138275;NM_138272;NM_025260;NM_138277	C6orf25;C6orf25;C6orf25;C6orf25;C6orf25;C6orf25	S_Shore	chr6	31691870	chr6:31415439:SNP	rs9267103	276431	-0.109581	0.0143422	2.164e-14	11349	A	G	0.298	0.0305	TRUE	15	?--??--???-??-??---???--?????-???---	0	11.4337	0.6517	0	-0.109581	0.0143422	2.164e-14	0.0143422	2.164e-14	834	FALSE	1
	cg23895220-chr6:31101674:SNP	cg23895220	Body;Body;Body;Body;Body;Body	NM_138274;NM_138273;NM_138275;NM_138272;NM_025260;NM_138277	C6orf25;C6orf25;C6orf25;C6orf25;C6orf25;C6orf25	S_Shore	chr6	31691870	chr6:31101674:SNP	rs3130564	590196	-0.129018	0.0110131	1.069e-31	24150	T	C	0.2261	0.0427	TRUE	30	----+---+--?---++---?---????--------	38.6	47.2623	0.01751	0.0023322	-0.124465	0.0149128	7.05e-17	0.0179485	6.564e-13	834	FALSE	1
	cg23895220-chr6:31977391:SNP	cg23895220	Body;Body;Body;Body;Body;Body	NM_138274;NM_138273;NM_138275;NM_138272;NM_025260;NM_138277	C6orf25;C6orf25;C6orf25;C6orf25;C6orf25;C6orf25	S_Shore	chr6	31691870	chr6:31977391:SNP	rs6457477	285521	0.141583	0.0175137	6.262e-16	9170	C	T	0.2229	0.0199	TRUE	12	?????-????-??-??+--???--?????-???---	0	10.0701	0.5241	0	0.141583	0.0175137	6.262e-16	0.0175137	6.262e-16	834	FALSE	1
	cg23895220-chr6:32602966:SNP	cg23895220	Body;Body;Body;Body;Body;Body	NM_138274;NM_138273;NM_138275;NM_138272;NM_025260;NM_138277	C6orf25;C6orf25;C6orf25;C6orf25;C6orf25;C6orf25	S_Shore	chr6	31691870	chr6:32602966:SNP	rs9272251	911096	-0.135179	0.0124464	1.77e-27	16286	G	A	0.2658	0.0235	TRUE	20	+++?+?++?+??-+?+++++??+?????+???++++	48.5	36.8815	0.00821	0.0030096	-0.139949	0.0185912	5.165e-14	0.0241601	2.204e-08	834	FALSE	1
	cg23895220-chr6:32211218:SNP	cg23895220	Body;Body;Body;Body;Body;Body	NM_138274;NM_138273;NM_138275;NM_138272;NM_025260;NM_138277	C6orf25;C6orf25;C6orf25;C6orf25;C6orf25;C6orf25	S_Shore	chr6	31691870	chr6:32211218:SNP	rs9267947	519348	-0.0802379	0.0108107	1.153e-13	17169	G	A	0.4843	0.0318	TRUE	24	+++?++++?++?+-?+-+++?+?+?????+?+++-+	30	32.8442	0.08382	0.0012189	-0.0810956	0.013422	1.522e-09	0.0154377	2.02e-07	834	FALSE	1
	cg23895220-chr6:31515340:SNP	cg23895220	Body;Body;Body;Body;Body;Body	NM_138274;NM_138273;NM_138275;NM_138272;NM_025260;NM_138277	C6orf25;C6orf25;C6orf25;C6orf25;C6orf25;C6orf25	S_Shore	chr6	31691870	chr6:31515340:SNP	rs2071592	176530	-0.105642	0.0096335	5.557e-28	24142	A	T	0.3326	0.0263	TRUE	30	-----------?-+------?---????--------	4.6	30.4121	0.3936	0.0001378	-0.105193	0.0099691	4.979e-26	0.0101025	1.361e-25	834	FALSE	1
	cg23895220-chr6:32109979:SNP	cg23895220	Body;Body;Body;Body;Body;Body	NM_138274;NM_138273;NM_138275;NM_138272;NM_025260;NM_138277	C6orf25;C6orf25;C6orf25;C6orf25;C6orf25;C6orf25	S_Shore	chr6	31691870	chr6:32109979:SNP	rs204999	418109	-0.137895	0.0110581	1.088e-35	20482	G	A	0.2853	0.0413	TRUE	26	+++?+++++++?-+?+++++?+++?????+?+++++	33.3	37.466	0.05211	0.0016184	-0.134959	0.0142653	3.061e-21	0.0165722	8.73e-17	834	FALSE	1
	cg23895220-chr6:31034595:SNP	cg23895220	Body;Body;Body;Body;Body;Body	NM_138274;NM_138273;NM_138275;NM_138272;NM_025260;NM_138277	C6orf25;C6orf25;C6orf25;C6orf25;C6orf25;C6orf25	S_Shore	chr6	31691870	chr6:31034595:SNP	rs3094089	657275	-0.126192	0.0113506	1.03e-28	19426	C	T	0.2731	0.0224	TRUE	25	+++?+++?+++?-+?+-+++?+++????++??++++	0	20.4271	0.6722	0	-0.126192	0.0113506	1.03e-28	0.0113506	1.03e-28	834	FALSE	1
	cg23895220-chr6:31501558:SNP	cg23895220	Body;Body;Body;Body;Body;Body	NM_138274;NM_138273;NM_138275;NM_138272;NM_025260;NM_138277	C6orf25;C6orf25;C6orf25;C6orf25;C6orf25;C6orf25	S_Shore	chr6	31691870	chr6:31501558:SNP	rs1055384	190312	-0.200998	0.0119403	1.387e-63	24145	T	C	0.1781	0.0215	TRUE	30	-----------?---+----?---????--------	31	42.0376	0.05572	0.0019595	-0.20001	0.0151767	1.163e-39	0.0173084	3.55e-31	834	FALSE	1
	cg23895220-chr6:32234993:SNP	cg23895220	Body;Body;Body;Body;Body;Body	NM_138274;NM_138273;NM_138275;NM_138272;NM_025260;NM_138277	C6orf25;C6orf25;C6orf25;C6orf25;C6orf25;C6orf25	S_Shore	chr6	31691870	chr6:32234993:SNP	rs3096683	543123	-0.190657	0.0135961	1.129e-44	17649	G	A	0.1897	0.0206	TRUE	25	+++?++++?++?-+?+-+++?+?+????++?+++-+	51.3	49.3304	0.001721	0.0049509	-0.189112	0.0205339	3.269e-20	0.0279458	8.956e-12	834	FALSE	1
	cg23895220-chr6:32588382:SNP	cg23895220	Body;Body;Body;Body;Body;Body	NM_138274;NM_138273;NM_138275;NM_138272;NM_025260;NM_138277	C6orf25;C6orf25;C6orf25;C6orf25;C6orf25;C6orf25	S_Shore	chr6	31691870	chr6:32588382:SNP	rs9271451	896512	-0.172977	0.0174454	3.571e-23	8450	T	A	0.2843	0.0509	TRUE	11	?++???????+??+??-+++??+???????????++	0	7.71101	0.657	0	-0.172977	0.0174454	3.571e-23	0.0174454	3.571e-23	834	FALSE	1
	cg23895220-chr6:32581649:SNP	cg23895220	Body;Body;Body;Body;Body;Body	NM_138274;NM_138273;NM_138275;NM_138272;NM_025260;NM_138277	C6orf25;C6orf25;C6orf25;C6orf25;C6orf25;C6orf25	S_Shore	chr6	31691870	chr6:32581649:SNP	rs9271305	889779	-0.120295	0.0139942	8.247e-18	10370	T	C	0.4338	0.0387	TRUE	14	?--??--??????-??+---??--?????????---	0	10.6218	0.6425	0	-0.120295	0.0139942	8.247e-18	0.0139942	8.247e-18	834	FALSE	1
	cg23895220-chr6:32237322:SNP	cg23895220	Body;Body;Body;Body;Body;Body	NM_138274;NM_138273;NM_138275;NM_138272;NM_025260;NM_138277	C6orf25;C6orf25;C6orf25;C6orf25;C6orf25;C6orf25	S_Shore	chr6	31691870	chr6:32237322:SNP	rs7749904	545452	-0.162166	0.0122636	6.435e-40	18137	A	G	0.243	0.0227	TRUE	26	---?----?--?+-?-----?-?--???--?---+-	56.1	56.9635	0.0002703	0.0050696	-0.162463	0.0194478	6.61e-17	0.0279431	6.497e-09	834	FALSE	1
	cg23895220-chr6:31210866:SNP	cg23895220	Body;Body;Body;Body;Body;Body	NM_138274;NM_138273;NM_138275;NM_138272;NM_025260;NM_138277	C6orf25;C6orf25;C6orf25;C6orf25;C6orf25;C6orf25	S_Shore	chr6	31691870	chr6:31210866:SNP	rs3134762	481004	-0.144048	0.0114342	2.166e-36	20122	C	T	0.2588	0.0251	TRUE	26	+++?+++++++?-+?+++++?+++????++?+?+-+	20.2	31.3457	0.1778	0.0008828	-0.142282	0.0133535	1.653e-26	0.0143365	9.41e-24	834	FALSE	1
	cg23895220-chr6:32574204:SNP	cg23895220	Body;Body;Body;Body;Body;Body	NM_138274;NM_138273;NM_138275;NM_138272;NM_025260;NM_138277	C6orf25;C6orf25;C6orf25;C6orf25;C6orf25;C6orf25	S_Shore	chr6	31691870	chr6:32574204:SNP	rs615719	882334	-0.148672	0.0183797	6.021e-16	6702	A	G	0.3347	0.0349	TRUE	12	?--??--??????-??+---???????????-??--	0	10.4102	0.4939	0	-0.148672	0.0183797	6.021e-16	0.0183797	6.021e-16	834	FALSE	1
	cg23895220-chr6:31532553:SNP	cg23895220	Body;Body;Body;Body;Body;Body	NM_138274;NM_138273;NM_138275;NM_138272;NM_025260;NM_138277	C6orf25;C6orf25;C6orf25;C6orf25;C6orf25;C6orf25	S_Shore	chr6	31691870	chr6:31532553:SNP	rs2857710	159317	0.0822273	0.0092687	7.218e-19	24590	C	T	0.3889	0.0226	TRUE	31	----+---+--?+---+---?----???------+-	29.1	42.3154	0.06724	0.0011104	0.079112	0.0115031	6.094e-12	0.0130737	3.184e-10	834	FALSE	1
	cg23895220-chr6:32565115:SNP	cg23895220	Body;Body;Body;Body;Body;Body	NM_138274;NM_138273;NM_138275;NM_138272;NM_025260;NM_138277	C6orf25;C6orf25;C6orf25;C6orf25;C6orf25;C6orf25	S_Shore	chr6	31691870	chr6:32565115:SNP	rs9270614	873245	-0.114073	0.0143146	1.599e-15	11019	A	C	0.337	0.0324	TRUE	16	---?+?-??-??--?---??????????-??--?--	45.2	27.3547	0.02598	0.0027739	-0.11886	0.0204806	6.493e-09	0.0261048	1.243e-05	834	FALSE	1
	cg23895220-chr6:32050758:SNP	cg23895220	Body;Body;Body;Body;Body;Body	NM_138274;NM_138273;NM_138275;NM_138272;NM_025260;NM_138277	C6orf25;C6orf25;C6orf25;C6orf25;C6orf25;C6orf25	S_Shore	chr6	31691870	chr6:32050758:SNP	rs1150754	358888	-0.22264	0.0126465	2.261e-69	23289	T	C	0.1603	0.0232	TRUE	29	------?----?----+---?---????--------	41.6	47.9437	0.01087	0.0033661	-0.223935	0.01759	3.985e-37	0.0216543	8.534e-25	834	FALSE	1
	cg23895220-chr6:32233638:SNP	cg23895220	Body;Body;Body;Body;Body;Body	NM_138274;NM_138273;NM_138275;NM_138272;NM_025260;NM_138277	C6orf25;C6orf25;C6orf25;C6orf25;C6orf25;C6orf25	S_Shore	chr6	31691870	chr6:32233638:SNP	rs3115563	541768	-0.161578	0.0122605	1.163e-39	18137	A	T	0.243	0.0229	TRUE	26	---?----?--?+-?-----?-?--???--?---+-	55.4	55.9942	0.0003639	0.0049136	-0.161827	0.0192781	4.685e-17	0.0274607	4.005e-09	834	FALSE	1
	cg23895220-chr6:31416993:SNP	cg23895220	Body;Body;Body;Body;Body;Body	NM_138274;NM_138273;NM_138275;NM_138272;NM_025260;NM_138277	C6orf25;C6orf25;C6orf25;C6orf25;C6orf25;C6orf25	S_Shore	chr6	31691870	chr6:31416993:SNP	rs2596461	274877	0.0800104	0.0101051	2.417e-15	20408	A	G	0.3911	0.0319	TRUE	26	+++?++++?++?--?-++++?+++????++?+++-+	27.8	34.6438	0.09485	0.0010465	0.075407	0.0124851	1.543e-09	0.0140032	1.105e-08	834	FALSE	1
	cg23895220-chr6:32381472:SNP	cg23895220	Body;Body;Body;Body;Body;Body	NM_138274;NM_138273;NM_138275;NM_138272;NM_025260;NM_138277	C6orf25;C6orf25;C6orf25;C6orf25;C6orf25;C6orf25	S_Shore	chr6	31691870	chr6:32381472:SNP	rs3129968	689602	-0.118017	0.0113574	2.718e-25	17608	C	T	0.3288	0.0244	TRUE	25	+++?++++?++?++?+-+++?+?+????-+?+++++	25.5	32.2137	0.1218	0.001118	-0.118195	0.0135655	2.962e-18	0.0152444	9.809e-15	834	FALSE	1
	cg23895220-chr6:31109281:SNP	cg23895220	Body;Body;Body;Body;Body;Body	NM_138274;NM_138273;NM_138275;NM_138272;NM_025260;NM_138277	C6orf25;C6orf25;C6orf25;C6orf25;C6orf25;C6orf25	S_Shore	chr6	31691870	chr6:31109281:SNP	rs2844639	582589	-0.107783	0.0115323	9.086e-21	14985	G	T	0.459	0.0363	TRUE	18	?++??++???+??++?++++??++?????++??+-+	0	14.2892	0.6465	0	-0.107783	0.0115323	9.086e-21	0.0115323	9.086e-21	834	FALSE	1
	cg23895220-chr6:31425499:SNP	cg23895220	Body;Body;Body;Body;Body;Body	NM_138274;NM_138273;NM_138275;NM_138272;NM_025260;NM_138277	C6orf25;C6orf25;C6orf25;C6orf25;C6orf25;C6orf25	S_Shore	chr6	31691870	chr6:31425499:SNP	rs3131621	266371	-0.0996754	0.010686	1.082e-20	19065	G	A	0.3516	0.0376	TRUE	24	+++?++?+?++?-+?-++++?+++?????+?+++++	25.6	30.9063	0.1251	0.0009644	-0.0974975	0.0130067	6.582e-14	0.0143593	3.879e-12	834	FALSE	1
	cg23895220-chr6:32066447:SNP	cg23895220	Body;Body;Body;Body;Body;Body	NM_138274;NM_138273;NM_138275;NM_138272;NM_025260;NM_138277	C6orf25;C6orf25;C6orf25;C6orf25;C6orf25;C6orf25	S_Shore	chr6	31691870	chr6:32066447:SNP	rs1265888	374577	-0.22499	0.0126272	5.139e-71	23285	A	G	0.1609	0.0229	TRUE	29	------?----?----+---?---????--------	44.3	50.2461	0.00607	0.0037433	-0.226825	0.0180025	2.122e-36	0.0226596	3.11e-23	834	FALSE	1
	cg23895220-chr6:32133144:SNP	cg23895220	Body;Body;Body;Body;Body;Body	NM_138274;NM_138273;NM_138275;NM_138272;NM_025260;NM_138277	C6orf25;C6orf25;C6orf25;C6orf25;C6orf25;C6orf25	S_Shore	chr6	31691870	chr6:32133144:SNP	rs9267816	441274	-0.16856	0.0120731	2.673e-44	20238	C	T	0.217	0.0314	TRUE	26	+++?+++++++?-+?+-+++?+++????++??++-+	28.4	34.8986	0.09005	0.0015365	-0.167607	0.0150565	8.772e-29	0.0168534	1.5e-23	834	FALSE	1
	cg23895220-chr6:32581350:SNP	cg23895220	Body;Body;Body;Body;Body;Body	NM_138274;NM_138273;NM_138275;NM_138272;NM_025260;NM_138277	C6orf25;C6orf25;C6orf25;C6orf25;C6orf25;C6orf25	S_Shore	chr6	31691870	chr6:32581350:SNP	rs9271292	889480	-0.103743	0.0102685	5.355e-24	19344	C	T	0.4262	0.0433	TRUE	24	+++?++++?++?++?+-+++??++????-??+++++	0	22.8356	0.4704	0	-0.103743	0.0102685	5.355e-24	0.0102685	5.355e-24	834	FALSE	1
	cg23895220-chr6:32151934:SNP	cg23895220	Body;Body;Body;Body;Body;Body	NM_138274;NM_138273;NM_138275;NM_138272;NM_025260;NM_138277	C6orf25;C6orf25;C6orf25;C6orf25;C6orf25;C6orf25	S_Shore	chr6	31691870	chr6:32151934:SNP	rs3131300	460064	-0.18532	0.0125108	1.21e-49	20482	G	A	0.1896	0.0292	TRUE	26	+++?++++-++?-+?+-+++?+++?????+?+++-+	48.4	48.4906	0.003256	0.003915	-0.18387	0.0186549	6.431e-23	0.0242662	2.224e-14	834	FALSE	1
	cg23895220-chr6:31514247:SNP	cg23895220	Body;Body;Body;Body;Body;Body	NM_138274;NM_138273;NM_138275;NM_138272;NM_025260;NM_138277	C6orf25;C6orf25;C6orf25;C6orf25;C6orf25;C6orf25	S_Shore	chr6	31691870	chr6:31514247:SNP	rs9267488	177623	-0.264194	0.0135644	1.719e-84	24143	G	A	0.1322	0.0202	TRUE	30	+++++++++++?++++++++?+++????++++++++	33	43.261	0.04306	0.0027655	-0.265506	0.0175376	8.929e-52	0.0202348	5.841e-39	834	FALSE	1
	cg23895220-chr6:32303692:SNP	cg23895220	Body;Body;Body;Body;Body;Body	NM_138274;NM_138273;NM_138275;NM_138272;NM_025260;NM_138277	C6orf25;C6orf25;C6orf25;C6orf25;C6orf25;C6orf25	S_Shore	chr6	31691870	chr6:32303692:SNP	rs1265754	611822	-0.263562	0.0166474	1.869e-56	16790	A	T	0.1257	0.0195	TRUE	24	---?--?-?--?+-?-----?-?-????--?-----	48.6	44.707	0.004316	0.0063858	-0.270433	0.0245841	3.807e-28	0.0323589	3.793e-16	834	FALSE	1
	cg23895220-chr6:31318785:SNP	cg23895220	Body;Body;Body;Body;Body;Body	NM_138274;NM_138273;NM_138275;NM_138272;NM_025260;NM_138277	C6orf25;C6orf25;C6orf25;C6orf25;C6orf25;C6orf25	S_Shore	chr6	31691870	chr6:31318785:SNP	rs2596505	373085	-0.197649	0.0131806	7.863e-51	20574	T	C	0.1667	0.018	TRUE	26	---?-------?--?-----??--????--?-----	19.6	31.111	0.1854	0.0011289	-0.197023	0.0153015	6.143e-38	0.0164024	1.941e-33	834	FALSE	1
	cg23895220-chr6:31161577:SNP	cg23895220	Body;Body;Body;Body;Body;Body	NM_138274;NM_138273;NM_138275;NM_138272;NM_025260;NM_138277	C6orf25;C6orf25;C6orf25;C6orf25;C6orf25;C6orf25	S_Shore	chr6	31691870	chr6:31161577:SNP	rs1265177	530293	-0.157014	0.0117778	0	20965	G	A	0.2256	0.0283	TRUE	27	+++?+++++++?++?+++++?+++????++?+++-+	0	23.2517	0.6187	0	-0.157014	0.0117778	1.521e-40	0.0117778	1.521e-40	834	TRUE	1
	cg23895220-chr6:32566294:SNP	cg23895220	Body;Body;Body;Body;Body;Body	NM_138274;NM_138273;NM_138275;NM_138272;NM_025260;NM_138277	C6orf25;C6orf25;C6orf25;C6orf25;C6orf25;C6orf25	S_Shore	chr6	31691870	chr6:32566294:SNP	rs4599680	874424	-0.17723	0.0188428	5.166e-21	7518	C	T	0.2406	0.0187	TRUE	10	?++???+??????+??-+????+????????+??++	0	7.93942	0.5403	0	-0.17723	0.0188428	5.166e-21	0.0188428	5.166e-21	834	FALSE	1
	cg23895220-chr6:32424594:SNP	cg23895220	Body;Body;Body;Body;Body;Body	NM_138274;NM_138273;NM_138275;NM_138272;NM_025260;NM_138277	C6orf25;C6orf25;C6orf25;C6orf25;C6orf25;C6orf25	S_Shore	chr6	31691870	chr6:32424594:SNP	rs9268813	732724	-0.265186	0.0180598	8.193e-49	14515	C	T	0.1248	0.0194	TRUE	21	+++?+++??++??+?++?++???+????++?+++++	0	19.0508	0.5185	0	-0.265186	0.0180598	8.193e-49	0.0180598	8.193e-49	834	FALSE	1
	cg23895220-chr6:32335347:SNP	cg23895220	Body;Body;Body;Body;Body;Body	NM_138274;NM_138273;NM_138275;NM_138272;NM_025260;NM_138277	C6orf25;C6orf25;C6orf25;C6orf25;C6orf25;C6orf25	S_Shore	chr6	31691870	chr6:32335347:SNP	rs2143461	643477	-0.183474	0.0134723	3.106e-42	17655	A	G	0.1951	0.0193	TRUE	25	---?----?--?+-?-+---?-?-????--?---+-	52.9	50.9331	0.001076	0.0051693	-0.180641	0.0206807	2.442e-18	0.0285911	1.388e-10	834	FALSE	1
	cg23895220-chr6:31060219:SNP	cg23895220	Body;Body;Body;Body;Body;Body	NM_138274;NM_138273;NM_138275;NM_138272;NM_025260;NM_138277	C6orf25;C6orf25;C6orf25;C6orf25;C6orf25;C6orf25	S_Shore	chr6	31691870	chr6:31060219:SNP	rs2535296	631651	-0.180023	0.0134784	1.087e-40	19609	G	A	0.173	0.0242	TRUE	25	+++?++?++++?-+?+++++?+++?????+?+++++	9.9	26.6281	0.3221	0.0005102	-0.1791	0.0145779	1.081e-34	0.0149543	2.238e-33	834	FALSE	1
	cg23895220-chr6:32444051:INDEL	cg23895220	Body;Body;Body;Body;Body;Body	NM_138274;NM_138273;NM_138275;NM_138272;NM_025260;NM_138277	C6orf25;C6orf25;C6orf25;C6orf25;C6orf25;C6orf25	S_Shore	chr6	31691870	chr6:32444051:INDEL	chr6.32444051	752181	-0.151698	0.0146278	3.377e-25	13612	D	I	0.2295	0.0349	TRUE	20	---?---???-?+-?-----???-????-???--+-	46.2	35.3409	0.0127	0.0037518	-0.153642	0.0209916	2.494e-13	0.0272084	2.47e-08	834	FALSE	1
	cg23895220-chr6:32591666:SNP	cg23895220	Body;Body;Body;Body;Body;Body	NM_138274;NM_138273;NM_138275;NM_138272;NM_025260;NM_138277	C6orf25;C6orf25;C6orf25;C6orf25;C6orf25;C6orf25	S_Shore	chr6	31691870	chr6:32591666:SNP	rs9271613	899796	-0.161275	0.012162	3.92e-40	18934	T	C	0.2287	0.0203	TRUE	23	---?-?--?--?--?-+---??-?????--?-----	45	39.9995	0.01081	0.0028531	-0.162143	0.0174083	1.229e-20	0.0221124	3.022e-13	834	FALSE	1
	cg23895220-chr6:32033944:SNP	cg23895220	Body;Body;Body;Body;Body;Body	NM_138274;NM_138273;NM_138275;NM_138272;NM_025260;NM_138277	C6orf25;C6orf25;C6orf25;C6orf25;C6orf25;C6orf25	S_Shore	chr6	31691870	chr6:32033944:SNP	rs3117189	342074	0.14585	0.0132077	2.375e-28	23288	A	G	0.1433	0.0191	TRUE	29	++++-+?+-++?-+++-+++?+++????++++-+++	44.7	50.6481	0.00547	0.0041786	0.145373	0.0189576	1.743e-14	0.0238908	1.029e-09	834	FALSE	1
	cg23895220-chr6:31347069:SNP	cg23895220	Body;Body;Body;Body;Body;Body	NM_138274;NM_138273;NM_138275;NM_138272;NM_025260;NM_138277	C6orf25;C6orf25;C6orf25;C6orf25;C6orf25;C6orf25	S_Shore	chr6	31691870	chr6:31347069:SNP	rs9266639	344801	-0.103472	0.0111652	1.908e-20	19563	T	C	0.2941	0.0245	TRUE	25	---?--+-?--?+-?+----?---????--?-?-++	42.2	41.54	0.01452	0.0023339	-0.100395	0.0156387	1.366e-10	0.0193251	8.59e-08	834	FALSE	1
	cg23895220-chr6:32601933:SNP	cg23895220	Body;Body;Body;Body;Body;Body	NM_138274;NM_138273;NM_138275;NM_138272;NM_025260;NM_138277	C6orf25;C6orf25;C6orf25;C6orf25;C6orf25;C6orf25	S_Shore	chr6	31691870	chr6:32601933:SNP	rs9272206	910063	-0.158668	0.0164041	3.949e-22	10233	T	C	0.239	0.0285	TRUE	16	?--?-?-???-?+-?-----????????????----	43.7	26.6616	0.03162	0.0034076	-0.158925	0.0228304	3.375e-12	0.0291574	5.276e-08	834	FALSE	1
	cg23895220-chr6:32333827:SNP	cg23895220	Body;Body;Body;Body;Body;Body	NM_138274;NM_138273;NM_138275;NM_138272;NM_025260;NM_138277	C6orf25;C6orf25;C6orf25;C6orf25;C6orf25;C6orf25	S_Shore	chr6	31691870	chr6:32333827:SNP	rs3129927	641957	-0.304753	0.0218932	4.791e-44	9689	C	A	0.1252	0.0211	TRUE	16	?++??+????+??+?+++++???+?????+?+?+++	0	12.1742	0.6658	0	-0.304753	0.0218932	4.791e-44	0.0218932	4.791e-44	834	FALSE	1
	cg23895220-chr6:31316695:SNP	cg23895220	Body;Body;Body;Body;Body;Body	NM_138274;NM_138273;NM_138275;NM_138272;NM_025260;NM_138277	C6orf25;C6orf25;C6orf25;C6orf25;C6orf25;C6orf25	S_Shore	chr6	31691870	chr6:31316695:SNP	rs9266001	375175	-0.236779	0.0144505	2.425e-60	20623	A	C	0.1375	0.0211	TRUE	26	---?-------?--?++---??--????--?-----	30.9	36.1755	0.06898	0.0024889	-0.235357	0.0184627	3.211e-37	0.0209101	1.002e-29	834	FALSE	1
	cg23895220-chr6:32280462:SNP	cg23895220	Body;Body;Body;Body;Body;Body	NM_138274;NM_138273;NM_138275;NM_138272;NM_025260;NM_138277	C6orf25;C6orf25;C6orf25;C6orf25;C6orf25;C6orf25	S_Shore	chr6	31691870	chr6:32280462:SNP	rs9268207	588592	-0.176408	0.0126641	4.175e-44	17643	T	C	0.23	0.022	TRUE	25	---?----?--?+-?-----?-?--????-?---+-	57	55.772	0.0002461	0.0053854	-0.178752	0.0203037	1.321e-18	0.0294292	2.043e-09	834	FALSE	1
	cg23895220-chr6:32628138:SNP	cg23895220	Body;Body;Body;Body;Body;Body	NM_138274;NM_138273;NM_138275;NM_138272;NM_025260;NM_138277	C6orf25;C6orf25;C6orf25;C6orf25;C6orf25;C6orf25	S_Shore	chr6	31691870	chr6:32628138:SNP	rs9273483	936268	0.129613	0.0142458	9.174e-20	10162	G	A	0.4172	0.0339	TRUE	14	?--??--???-??--?+-?-?????????--???--	8.1	14.1476	0.3635	0.0002572	0.12951	0.0150619	8.077e-18	0.0155034	6.257e-17	834	FALSE	1
	cg23895220-chr6:32113571:SNP	cg23895220	Body;Body;Body;Body;Body;Body	NM_138274;NM_138273;NM_138275;NM_138272;NM_025260;NM_138277	C6orf25;C6orf25;C6orf25;C6orf25;C6orf25;C6orf25	S_Shore	chr6	31691870	chr6:32113571:SNP	rs3134952	421701	-0.171917	0.0119693	8.819e-47	20440	T	A	0.2191	0.03	TRUE	26	+++??++++++?-+?+-+++?+++????++?+++-+	33.4	37.5545	0.0511	0.0019133	-0.171272	0.015521	2.596e-28	0.0179801	1.161e-21	834	FALSE	1
	cg23895220-chr6:31315339:SNP	cg23895220	Body;Body;Body;Body;Body;Body	NM_138274;NM_138273;NM_138275;NM_138272;NM_025260;NM_138277	C6orf25;C6orf25;C6orf25;C6orf25;C6orf25;C6orf25	S_Shore	chr6	31691870	chr6:31315339:SNP	rs9265954	376531	-0.239432	0.0146222	2.905e-60	19899	T	C	0.1389	0.0208	TRUE	25	---?-------?--?+----??--????--??----	35.4	37.1701	0.04208	0.003012	-0.238081	0.0194277	1.584e-34	0.0226462	3.987e-26	834	FALSE	1
	cg23895220-chr6:32443032:SNP	cg23895220	Body;Body;Body;Body;Body;Body	NM_138274;NM_138273;NM_138275;NM_138272;NM_025260;NM_138277	C6orf25;C6orf25;C6orf25;C6orf25;C6orf25;C6orf25	S_Shore	chr6	31691870	chr6:32443032:SNP	rs9269104	751162	-0.150106	0.0142631	6.688e-26	14333	A	G	0.2282	0.0347	TRUE	21	---?---???-?--?-----???-????-??---+-	41.3	34.0732	0.02563	0.0030584	-0.151552	0.0194867	7.414e-15	0.0242995	6.518e-10	834	FALSE	1
	cg23895220-chr6:32587922:SNP	cg23895220	Body;Body;Body;Body;Body;Body	NM_138274;NM_138273;NM_138275;NM_138272;NM_025260;NM_138277	C6orf25;C6orf25;C6orf25;C6orf25;C6orf25;C6orf25	S_Shore	chr6	31691870	chr6:32587922:SNP	rs9271424	896052	-0.134357	0.0119565	2.678e-29	18013	C	T	0.2729	0.039	TRUE	22	+++?-++??++?-+?+-+++??+?????+??+++++	41.5	35.886	0.02252	0.0022916	-0.132073	0.0166292	1.985e-15	0.020432	4.838e-11	834	FALSE	1
	cg23895220-chr6:31835164:SNP	cg23895220	Body;Body;Body;Body;Body;Body	NM_138274;NM_138273;NM_138275;NM_138272;NM_025260;NM_138277	C6orf25;C6orf25;C6orf25;C6orf25;C6orf25;C6orf25	S_Shore	chr6	31691870	chr6:31835164:SNP	rs693906	143294	-0.224379	0.0132165	1.213e-64	22341	C	G	0.1499	0.0155	TRUE	28	------?----?---+---??---????--------	35.7	41.9743	0.03311	0.0027718	-0.226882	0.0174925	1.805e-38	0.0205465	9.194e-28	834	FALSE	1
	cg23895220-chr6:31430752:SNP	cg23895220	Body;Body;Body;Body;Body;Body	NM_138274;NM_138273;NM_138275;NM_138272;NM_025260;NM_138277	C6orf25;C6orf25;C6orf25;C6orf25;C6orf25;C6orf25	S_Shore	chr6	31691870	chr6:31430752:SNP	rs3132090	261118	-0.248971	0.0150435	1.598e-61	19062	A	G	0.1357	0.0198	TRUE	24	---?--?-?--?--?+----?---?????-?-----	32.7	34.159	0.06289	0.0027101	-0.250535	0.0195684	1.577e-37	0.0223422	7.698e-29	834	FALSE	1
	cg23895220-chr6:31462245:SNP	cg23895220	Body;Body;Body;Body;Body;Body	NM_138274;NM_138273;NM_138275;NM_138272;NM_025260;NM_138277	C6orf25;C6orf25;C6orf25;C6orf25;C6orf25;C6orf25	S_Shore	chr6	31691870	chr6:31462245:SNP	rs2534685	229625	-0.126843	0.0098596	7.093e-38	23801	T	C	0.3182	0.0235	TRUE	30	----+--?---?--------?----???--------	29.5	41.1323	0.06706	0.0012407	-0.129885	0.0123002	4.589e-26	0.0139845	1.187e-19	834	FALSE	1
	cg23895220-chr6:32591654:SNP	cg23895220	Body;Body;Body;Body;Body;Body	NM_138274;NM_138273;NM_138275;NM_138272;NM_025260;NM_138277	C6orf25;C6orf25;C6orf25;C6orf25;C6orf25;C6orf25	S_Shore	chr6	31691870	chr6:32591654:SNP	rs9271612	899784	-0.16341	0.0123836	9.288e-40	18213	G	A	0.2291	0.0206	TRUE	22	+++?+?++?++?++?+-+++??+?????++??++++	46.3	39.1336	0.009461	0.002992	-0.164777	0.0180002	5.479e-20	0.0230769	1.43e-12	834	FALSE	1
	cg23895220-chr6:32592774:SNP	cg23895220	Body;Body;Body;Body;Body;Body	NM_138274;NM_138273;NM_138275;NM_138272;NM_025260;NM_138277	C6orf25;C6orf25;C6orf25;C6orf25;C6orf25;C6orf25	S_Shore	chr6	31691870	chr6:32592774:SNP	rs9271668	900904	-0.192568	0.0158271	4.66e-34	11155	T	G	0.2284	0.0247	TRUE	14	?--???-???-??-??+---??-??????-???---	0	12.3456	0.4995	0	-0.192568	0.0158271	4.66e-34	0.0158271	4.66e-34	834	FALSE	1
	cg23895220-chr6:31348832:INDEL	cg23895220	Body;Body;Body;Body;Body;Body	NM_138274;NM_138273;NM_138275;NM_138272;NM_025260;NM_138277	C6orf25;C6orf25;C6orf25;C6orf25;C6orf25;C6orf25	S_Shore	chr6	31691870	chr6:31348832:INDEL	chr6.31348832	343038	-0.230775	0.01675	3.476e-43	14868	D	I	0.1404	0.019	TRUE	19	---??-????-?--?+----??--????--???---	28.2	25.076	0.1228	0.0021842	-0.229735	0.0211652	1.901e-27	0.0233347	4.609e-23	834	FALSE	1
	cg23895220-chr6:31316234:SNP	cg23895220	Body;Body;Body;Body;Body;Body	NM_138274;NM_138273;NM_138275;NM_138272;NM_025260;NM_138277	C6orf25;C6orf25;C6orf25;C6orf25;C6orf25;C6orf25	S_Shore	chr6	31691870	chr6:31316234:SNP	rs9265985	375636	-0.238077	0.0143481	7.833e-62	20621	C	A	0.1391	0.0205	TRUE	26	+++?+++++++?++?-++++??++????++?+++++	32.6	37.0836	0.05669	0.0026513	-0.2367	0.0185578	2.932e-37	0.0212831	4.764e-29	834	FALSE	1
	cg23895220-chr6:31832038:SNP	cg23895220	Body;Body;Body;Body;Body;Body	NM_138274;NM_138273;NM_138275;NM_138272;NM_025260;NM_138277	C6orf25;C6orf25;C6orf25;C6orf25;C6orf25;C6orf25	S_Shore	chr6	31691870	chr6:31832038:SNP	rs515688	140168	-0.280608	0.0146434	7.57e-82	22363	G	A	0.1217	0.0197	TRUE	28	++++++?++++?-++++++??+++????++++++++	47.4	51.3657	0.003153	0.0055452	-0.28515	0.0217264	2.382e-39	0.0278581	7.289e-24	834	FALSE	1
	cg23895220-chr6:31100974:SNP	cg23895220	Body;Body;Body;Body;Body;Body	NM_138274;NM_138273;NM_138275;NM_138272;NM_025260;NM_138277	C6orf25;C6orf25;C6orf25;C6orf25;C6orf25;C6orf25	S_Shore	chr6	31691870	chr6:31100974:SNP	rs3130562	590896	-0.218676	0.0135188	7.486e-59	23283	C	T	0.142	0.0243	TRUE	29	++++++?++++?+++-++++?+++????++++++++	37.7	44.9721	0.02221	0.0032832	-0.216768	0.0183284	2.834e-32	0.0217132	7.413e-24	834	FALSE	1
	cg23895220-chr6:32294549:SNP	cg23895220	Body;Body;Body;Body;Body;Body	NM_138274;NM_138273;NM_138275;NM_138272;NM_025260;NM_138277	C6orf25;C6orf25;C6orf25;C6orf25;C6orf25;C6orf25	S_Shore	chr6	31691870	chr6:32294549:SNP	rs9268246	602679	-0.193146	0.0134392	7.776e-47	18141	T	A	0.1891	0.0214	TRUE	26	+++?++++?++?-+?+-+++?+?++???++?+++-+	51.4	51.417	0.00142	0.0050354	-0.193205	0.0203038	1.805e-21	0.0276402	2.791e-12	834	FALSE	1
	cg23895220-chr6:32574542:INDEL	cg23895220	Body;Body;Body;Body;Body;Body	NM_138274;NM_138273;NM_138275;NM_138272;NM_025260;NM_138277	C6orf25;C6orf25;C6orf25;C6orf25;C6orf25;C6orf25	S_Shore	chr6	31691870	chr6:32574542:INDEL	chr6.32574542	882672	-0.14965	0.0193903	1.184e-14	5979	I	D	0.3387	0.0309	TRUE	11	?++??++??????+??-+++??????????????++	3.3	10.3445	0.4108	0.0001475	-0.149294	0.0198453	5.359e-14	0.0200584	8.606e-14	834	FALSE	1
	cg23895220-chr6:32146492:SNP	cg23895220	Body;Body;Body;Body;Body;Body	NM_138274;NM_138273;NM_138275;NM_138272;NM_025260;NM_138277	C6orf25;C6orf25;C6orf25;C6orf25;C6orf25;C6orf25	S_Shore	chr6	31691870	chr6:32146492:SNP	rs3134945	454622	-0.171053	0.0119668	2.386e-46	20482	A	C	0.2182	0.03	TRUE	26	---?-------?+-?-+---?---?????-?---+-	29.6	35.5298	0.07904	0.0016043	-0.170212	0.0150507	1.181e-29	0.0170072	8.494e-24	834	FALSE	1
	cg23895220-chr6:31305641:SNP	cg23895220	Body;Body;Body;Body;Body;Body	NM_138274;NM_138273;NM_138275;NM_138272;NM_025260;NM_138277	C6orf25;C6orf25;C6orf25;C6orf25;C6orf25;C6orf25	S_Shore	chr6	31691870	chr6:31305641:SNP	rs1631951	386229	-0.190093	0.0128626	2.01e-49	20049	T	C	0.1813	0.0143	TRUE	25	---?----?--?--?+----??--????--?-----	29.9	34.2471	0.08037	0.0018054	-0.189509	0.0161518	8.633e-32	0.0183545	3.9e-25	834	FALSE	1
	cg23895220-chr6:31208788:SNP	cg23895220	Body;Body;Body;Body;Body;Body	NM_138274;NM_138273;NM_138275;NM_138272;NM_025260;NM_138277	C6orf25;C6orf25;C6orf25;C6orf25;C6orf25;C6orf25	S_Shore	chr6	31691870	chr6:31208788:SNP	rs3130533	483082	-0.10403	0.0098462	4.307e-26	20964	T	A	0.4449	0.0398	TRUE	27	+++?++++-++?-+?-++++?+++????++?+++++	7.2	28.019	0.3575	0.0002073	-0.103766	0.0103969	1.855e-23	0.0106108	1.08e-22	834	FALSE	1
	cg23895220-chr6:32588905:SNP	cg23895220	Body;Body;Body;Body;Body;Body	NM_138274;NM_138273;NM_138275;NM_138272;NM_025260;NM_138277	C6orf25;C6orf25;C6orf25;C6orf25;C6orf25;C6orf25	S_Shore	chr6	31691870	chr6:32588905:SNP	rs9271484	897035	-0.137099	0.0121295	1.269e-29	16934	T	G	0.2817	0.0273	TRUE	21	---?+---?-??+-?-+---??-?????-???----	41	33.8887	0.02689	0.0022103	-0.135491	0.0168494	8.888e-16	0.0205527	2.547e-11	834	FALSE	1
	cg23895220-chr6:31469668:SNP	cg23895220	Body;Body;Body;Body;Body;Body	NM_138274;NM_138273;NM_138275;NM_138272;NM_025260;NM_138277	C6orf25;C6orf25;C6orf25;C6orf25;C6orf25;C6orf25	S_Shore	chr6	31691870	chr6:31469668:SNP	rs2855808	222202	-0.125939	0.0096992	1.5e-38	24634	T	C	0.3166	0.0219	TRUE	31	----+------?--------?----???--------	23.8	39.3527	0.118	0.0009236	-0.128431	0.0115551	1.064e-28	0.012723	4.227e-23	834	FALSE	1
	cg23895220-chr6:32238680:SNP	cg23895220	Body;Body;Body;Body;Body;Body	NM_138274;NM_138273;NM_138275;NM_138272;NM_025260;NM_138277	C6orf25;C6orf25;C6orf25;C6orf25;C6orf25;C6orf25	S_Shore	chr6	31691870	chr6:32238680:SNP	rs3132945	546810	-0.16382	0.0124254	1.081e-39	17659	G	A	0.2431	0.023	TRUE	25	+++?++++?++?-+?+++++?+?++????+?+++-+	57.6	56.552	0.0001927	0.0053119	-0.164545	0.0200621	2.369e-16	0.0292784	2.203e-08	834	FALSE	1
	cg23895220-chr6:31147634:SNP	cg23895220	Body;Body;Body;Body;Body;Body	NM_138274;NM_138273;NM_138275;NM_138272;NM_025260;NM_138277	C6orf25;C6orf25;C6orf25;C6orf25;C6orf25;C6orf25	S_Shore	chr6	31691870	chr6:31147634:SNP	rs3095236	544236	-0.141516	0.0145698	2.654e-22	12265	A	G	0.2657	0.0335	TRUE	16	?--??--???-??-??----??--?????-???-+-	0	8.78342	0.8886	0	-0.141516	0.0145698	2.654e-22	0.0145698	2.654e-22	834	FALSE	1
	cg23895220-chr6:31363431:INDEL	cg23895220	Body;Body;Body;Body;Body;Body	NM_138274;NM_138273;NM_138275;NM_138272;NM_025260;NM_138277	C6orf25;C6orf25;C6orf25;C6orf25;C6orf25;C6orf25	S_Shore	chr6	31691870	chr6:31363431:INDEL	chr6.31363431	328439	-0.211672	0.0156976	1.935e-41	16574	D	I	0.1454	0.0239	TRUE	21	---??--???-?--?+----??--????--??----	50.2	40.1758	0.004746	0.0053956	-0.21005	0.0241334	3.212e-18	0.0315333	1.911e-11	834	FALSE	1
	cg23895220-chr6:31243859:SNP	cg23895220	Body;Body;Body;Body;Body;Body	NM_138274;NM_138273;NM_138275;NM_138272;NM_025260;NM_138277	C6orf25;C6orf25;C6orf25;C6orf25;C6orf25;C6orf25	S_Shore	chr6	31691870	chr6:31243859:SNP	rs2524075	448011	-0.127838	0.0112904	1.013e-29	20413	T	C	0.2615	0.0203	TRUE	26	---?----?--?--?+----?----????-?-----	2.3	25.5898	0.4297	7.98e-05	-0.127761	0.0114894	1.004e-28	0.0115567	1.922e-28	834	FALSE	1
	cg23895220-chr6:31451836:SNP	cg23895220	Body;Body;Body;Body;Body;Body	NM_138274;NM_138273;NM_138275;NM_138272;NM_025260;NM_138277	C6orf25;C6orf25;C6orf25;C6orf25;C6orf25;C6orf25	S_Shore	chr6	31691870	chr6:31451836:SNP	rs3094011	240034	-0.259469	0.0145767	7.025e-71	19926	C	T	0.1378	0.0194	TRUE	25	+++?++++?++?++?-++++?+++?????+?+++++	26.4	32.5979	0.1128	0.001949	-0.260545	0.0179006	5.42e-48	0.0197987	3.068e-39	834	FALSE	1
	cg23895220-chr6:32270875:SNP	cg23895220	Body;Body;Body;Body;Body;Body	NM_138274;NM_138273;NM_138275;NM_138272;NM_025260;NM_138277	C6orf25;C6orf25;C6orf25;C6orf25;C6orf25;C6orf25	S_Shore	chr6	31691870	chr6:32270875:SNP	rs9268163	579005	-0.172526	0.0125757	7.809e-43	17651	T	C	0.2358	0.0234	TRUE	25	---?----?--?+-?-----?-?--????-?---+-	57.8	56.882	0.0001736	0.0054965	-0.173738	0.0203589	1.417e-17	0.0298054	7.105e-09	834	FALSE	1
	cg23895220-chr6:32249524:SNP	cg23895220	Body;Body;Body;Body;Body;Body	NM_138274;NM_138273;NM_138275;NM_138272;NM_025260;NM_138277	C6orf25;C6orf25;C6orf25;C6orf25;C6orf25;C6orf25	S_Shore	chr6	31691870	chr6:32249524:SNP	rs9268117	557654	-0.17457	0.0124677	1.52e-44	18133	C	G	0.2313	0.0214	TRUE	26	---?----?--?+-?-----?-?--???--?---+-	56.7	57.6737	0.000217	0.0053561	-0.176136	0.019895	8.499e-19	0.0287623	1.284e-09	834	FALSE	1
	cg23895220-chr6:32190028:SNP	cg23895220	Body;Body;Body;Body;Body;Body	NM_138274;NM_138273;NM_138275;NM_138272;NM_025260;NM_138277	C6orf25;C6orf25;C6orf25;C6orf25;C6orf25;C6orf25	S_Shore	chr6	31691870	chr6:32190028:SNP	rs3132946	498158	0.13728	0.0142567	6.025e-22	20482	A	G	0.141	0.0198	TRUE	26	+++?-++++++?-+?+-+++?+++?????+?+++++	32.3	36.9106	0.05887	0.0025834	0.138809	0.0184365	5.112e-14	0.021049	6.942e-11	834	FALSE	1
	cg23895220-chr6:32225256:SNP	cg23895220	Body;Body;Body;Body;Body;Body	NM_138274;NM_138273;NM_138275;NM_138272;NM_025260;NM_138277	C6orf25;C6orf25;C6orf25;C6orf25;C6orf25;C6orf25	S_Shore	chr6	31691870	chr6:32225256:SNP	rs141891604	533386	-0.186663	0.0166218	2.904e-29	9508	T	C	0.2513	0.0222	TRUE	15	?--??--???-??-??----???-?????-???-+-	35.2	21.5965	0.08729	0.0023008	-0.186736	0.0215606	4.678e-18	0.0256409	3.341e-13	834	FALSE	1
	cg23895220-chr6:31473957:SNP	cg23895220	Body;Body;Body;Body;Body;Body	NM_138274;NM_138273;NM_138275;NM_138272;NM_025260;NM_138277	C6orf25;C6orf25;C6orf25;C6orf25;C6orf25;C6orf25	S_Shore	chr6	31691870	chr6:31473957:SNP	rs3134900	217913	-0.255348	0.01339	4.476e-81	24147	G	C	0.1353	0.0193	TRUE	30	+++++++++++?+++-++++?+++????++++++++	34.7	44.3889	0.0337	0.0029073	-0.255432	0.017535	4.555e-48	0.0204954	1.253e-35	834	FALSE	1
	cg23895220-chr6:31081940:SNP	cg23895220	Body;Body;Body;Body;Body;Body	NM_138274;NM_138273;NM_138275;NM_138272;NM_025260;NM_138277	C6orf25;C6orf25;C6orf25;C6orf25;C6orf25;C6orf25	S_Shore	chr6	31691870	chr6:31081940:SNP	rs3130976	609930	-0.121945	0.0105534	6.958e-31	24143	C	T	0.2539	0.0436	TRUE	30	++++++++-++?-++--+++?+++????++++++++	38.4	47.0406	0.01844	0.002113	-0.118264	0.0141887	7.742e-17	0.0171185	1.052e-12	834	FALSE	1
	cg23895220-chr6:32237221:SNP	cg23895220	Body;Body;Body;Body;Body;Body	NM_138274;NM_138273;NM_138275;NM_138272;NM_025260;NM_138277	C6orf25;C6orf25;C6orf25;C6orf25;C6orf25;C6orf25	S_Shore	chr6	31691870	chr6:32237221:SNP	rs9268083	545351	-0.1621	0.0122613	6.686e-40	18114	T	C	0.2435	0.0223	TRUE	26	---?+---?--?+-?-----?-?--???--?---+-	57.1	58.2322	0.0001824	0.0052683	-0.16207	0.0196525	1.627e-16	0.02856	1.381e-08	834	FALSE	1
	cg23895220-chr6:31406525:SNP	cg23895220	Body;Body;Body;Body;Body;Body	NM_138274;NM_138273;NM_138275;NM_138272;NM_025260;NM_138277	C6orf25;C6orf25;C6orf25;C6orf25;C6orf25;C6orf25	S_Shore	chr6	31691870	chr6:31406525:SNP	rs2844528	285345	0.09899	0.0112228	1.14e-18	20397	T	G	0.2631	0.0243	TRUE	26	+++?++++?++?-+?+++++?+++????++?+++-+	9.8	27.7074	0.3215	0.0003628	0.0979108	0.0121034	5.989e-16	0.0124381	1.74e-15	834	FALSE	1
	cg23895220-chr6:32587525:SNP	cg23895220	Body;Body;Body;Body;Body;Body	NM_138274;NM_138273;NM_138275;NM_138272;NM_025260;NM_138277	C6orf25;C6orf25;C6orf25;C6orf25;C6orf25;C6orf25	S_Shore	chr6	31691870	chr6:32587525:SNP	rs9271401	895655	-0.133374	0.0120451	1.698e-28	16881	G	A	0.2898	0.0269	TRUE	21	+++?-+++?+??++?+-+++??+?????-???++++	32.3	29.5466	0.07754	0.0014971	-0.131714	0.0155039	1.971e-17	0.0177945	6.619e-14	834	FALSE	1
	cg23895220-chr6:32230664:SNP	cg23895220	Body;Body;Body;Body;Body;Body	NM_138274;NM_138273;NM_138275;NM_138272;NM_025260;NM_138277	C6orf25;C6orf25;C6orf25;C6orf25;C6orf25;C6orf25	S_Shore	chr6	31691870	chr6:32230664:SNP	rs9268057	538794	-0.162137	0.0122809	8.5e-40	18131	T	C	0.242	0.0233	TRUE	26	---?----?--?+-?-----?-?--???--?---+-	56.1	56.9401	0.0002723	0.0050803	-0.162393	0.0194713	7.419e-17	0.0279711	6.767e-09	834	FALSE	1
	cg23895220-chr6:31114855:SNP	cg23895220	Body;Body;Body;Body;Body;Body	NM_138274;NM_138273;NM_138275;NM_138272;NM_025260;NM_138277	C6orf25;C6orf25;C6orf25;C6orf25;C6orf25;C6orf25	S_Shore	chr6	31691870	chr6:31114855:SNP	rs1265071	577015	-0.147381	0.0107793	1.48e-42	23691	C	A	0.242	0.0251	TRUE	29	+++?+++++++?-+++++++?+++????++++++-+	3.2	28.9233	0.4164	0.0001131	-0.147033	0.0110413	1.854e-40	0.0111347	5.426e-40	834	FALSE	1
	cg23895220-chr6:32580028:SNP	cg23895220	Body;Body;Body;Body;Body;Body	NM_138274;NM_138273;NM_138275;NM_138272;NM_025260;NM_138277	C6orf25;C6orf25;C6orf25;C6orf25;C6orf25;C6orf25	S_Shore	chr6	31691870	chr6:32580028:SNP	rs3104420	888158	-0.134842	0.0114189	3.524e-32	18625	A	G	0.2864	0.032	TRUE	23	---?+---?--?--?-+---??--????+???----	33	32.8535	0.06397	0.0015166	-0.133831	0.014738	1.079e-19	0.0170524	2.626e-15	834	FALSE	1
	cg23895220-chr6:31641485:SNP	cg23895220	Body;Body;Body;Body;Body;Body	NM_138274;NM_138273;NM_138275;NM_138272;NM_025260;NM_138277	C6orf25;C6orf25;C6orf25;C6orf25;C6orf25;C6orf25	S_Shore	chr6	31691870	chr6:31641485:SNP	rs3115668	50385	0.118447	0.0131839	2.605e-19	21418	T	C	0.161	0.0295	TRUE	28	++++-++++++?-+?+++++?+++????++?+++++	33.1	40.3621	0.04737	0.0024623	0.119685	0.0170639	2.317e-12	0.0197085	1.856e-09	834	FALSE	1
	cg23895220-chr6:32117971:SNP	cg23895220	Body;Body;Body;Body;Body;Body	NM_138274;NM_138273;NM_138275;NM_138272;NM_025260;NM_138277	C6orf25;C6orf25;C6orf25;C6orf25;C6orf25;C6orf25	S_Shore	chr6	31691870	chr6:32117971:SNP	rs3134608	426101	-0.171598	0.0119761	1.454e-46	20482	G	T	0.2181	0.0305	TRUE	26	+++?+++++++?-+?+-+++?+++?????+?+++-+	28.6	35.0298	0.08767	0.0015304	-0.170864	0.0149363	2.653e-30	0.0167808	1.518e-24	834	FALSE	1
	cg23895220-chr6:32580894:SNP	cg23895220	Body;Body;Body;Body;Body;Body	NM_138274;NM_138273;NM_138275;NM_138272;NM_025260;NM_138277	C6orf25;C6orf25;C6orf25;C6orf25;C6orf25;C6orf25	S_Shore	chr6	31691870	chr6:32580894:SNP	rs9271272	889024	-0.100522	0.010693	5.419e-21	17849	C	T	0.4257	0.0452	TRUE	22	+++?+++??++?++?+-+++??++????-???++-+	5.3	22.1652	0.39	0.0001434	-0.0997856	0.0111434	3.407e-19	0.0112864	5.266e-19	834	FALSE	1
	cg23895220-chr6:32281510:SNP	cg23895220	Body;Body;Body;Body;Body;Body	NM_138274;NM_138273;NM_138275;NM_138272;NM_025260;NM_138277	C6orf25;C6orf25;C6orf25;C6orf25;C6orf25;C6orf25	S_Shore	chr6	31691870	chr6:32281510:SNP	rs1018433	589640	-0.173999	0.0125553	1.129e-43	17631	T	A	0.2369	0.0223	TRUE	25	+++??+++?++?-+?+++++?+?++???++?+++-+	55.7	54.2227	0.000398	0.0050349	-0.176251	0.0198356	6.358e-19	0.028366	8.565e-10	834	FALSE	1
	cg23895220-chr6:31353329:SNP	cg23895220	Body;Body;Body;Body;Body;Body	NM_138274;NM_138273;NM_138275;NM_138272;NM_025260;NM_138277	C6orf25;C6orf25;C6orf25;C6orf25;C6orf25;C6orf25	S_Shore	chr6	31691870	chr6:31353329:SNP	rs2596565	338541	-0.236293	0.0146254	1.024e-58	20095	A	G	0.1385	0.0224	TRUE	26	---?--?----?--?+----?---????--?-----	28.6	35.0324	0.08762	0.0022936	-0.235559	0.0184263	2.018e-37	0.0204945	9.358e-31	834	FALSE	1
	cg23895220-chr6:32582711:SNP	cg23895220	Body;Body;Body;Body;Body;Body	NM_138274;NM_138273;NM_138275;NM_138272;NM_025260;NM_138277	C6orf25;C6orf25;C6orf25;C6orf25;C6orf25;C6orf25	S_Shore	chr6	31691870	chr6:32582711:SNP	rs9271334	890841	-0.139107	0.011684	1.105e-32	17680	C	A	0.2887	0.0309	TRUE	22	+++?-+++?+??++?+-+++??++???????+++++	28.1	29.2138	0.109	0.0012065	-0.139211	0.01451	8.464e-22	0.016254	1.146e-17	834	FALSE	1
	cg23895220-chr6:31206844:SNP	cg23895220	Body;Body;Body;Body;Body;Body	NM_138274;NM_138273;NM_138275;NM_138272;NM_025260;NM_138277	C6orf25;C6orf25;C6orf25;C6orf25;C6orf25;C6orf25	S_Shore	chr6	31691870	chr6:31206844:SNP	rs3134768	485026	-0.138285	0.0110582	7.001e-36	20940	C	G	0.2689	0.0221	TRUE	27	---??------?+-?-----?----???--?---+-	20.9	32.8857	0.1654	0.0008927	-0.136772	0.01295	4.492e-26	0.0139869	4.752e-23	834	FALSE	1
	cg23895220-chr6:32581950:INDEL	cg23895220	Body;Body;Body;Body;Body;Body	NM_138274;NM_138273;NM_138275;NM_138272;NM_025260;NM_138277	C6orf25;C6orf25;C6orf25;C6orf25;C6orf25;C6orf25	S_Shore	chr6	31691870	chr6:32581950:INDEL	chr6.32581950	890080	-0.104134	0.0115424	1.849e-19	15192	D	I	0.4346	0.0376	TRUE	20	---?---?????--?-+---??--????+???----	8.1	20.678	0.3549	0.0002435	-0.102792	0.0123322	7.734e-17	0.0125617	1.135e-16	834	FALSE	1
	cg23895220-chr6:32580585:SNP	cg23895220	Body;Body;Body;Body;Body;Body	NM_138274;NM_138273;NM_138275;NM_138272;NM_025260;NM_138277	C6orf25;C6orf25;C6orf25;C6orf25;C6orf25;C6orf25	S_Shore	chr6	31691870	chr6:32580585:SNP	rs9271262	888715	-0.154544	0.0145045	1.654e-26	11547	G	A	0.2913	0.0383	TRUE	15	?++??++???+??+??-+++??++?????????+++	4.4	14.6481	0.4026	0.000154	-0.154487	0.015079	1.244e-24	0.0151759	2.35e-24	834	FALSE	1
	cg23895220-chr6:31196197:SNP	cg23895220	Body;Body;Body;Body;Body;Body	NM_138274;NM_138273;NM_138275;NM_138272;NM_025260;NM_138277	C6orf25;C6orf25;C6orf25;C6orf25;C6orf25;C6orf25	S_Shore	chr6	31691870	chr6:31196197:SNP	rs3130946	495673	-0.133377	0.0112404	1.78e-32	20234	T	C	0.2712	0.0221	TRUE	26	---?-------?+-?-----?---????--??--+-	22.1	32.0932	0.1553	0.0009532	-0.131336	0.0133066	5.619e-23	0.0144296	2.39e-20	834	FALSE	1
	cg23895220-chr6:32264179:SNP	cg23895220	Body;Body;Body;Body;Body;Body	NM_138274;NM_138273;NM_138275;NM_138272;NM_025260;NM_138277	C6orf25;C6orf25;C6orf25;C6orf25;C6orf25;C6orf25	S_Shore	chr6	31691870	chr6:32264179:SNP	rs9268153	572309	-0.190398	0.0140444	7.214e-42	17168	T	C	0.1872	0.0273	TRUE	24	---?----?--?+-?-+---?-?-?????-?---+-	51.8	47.6694	0.001844	0.0051662	-0.190053	0.0214061	6.779e-19	0.0291081	6.109e-11	834	FALSE	1
	cg23895220-chr6:31392486:SNP	cg23895220	Body;Body;Body;Body;Body;Body	NM_138274;NM_138273;NM_138275;NM_138272;NM_025260;NM_138277	C6orf25;C6orf25;C6orf25;C6orf25;C6orf25;C6orf25	S_Shore	chr6	31691870	chr6:31392486:SNP	rs2596469	299384	0.0881317	0.0107981	3.3e-16	20033	T	C	0.3048	0.0214	TRUE	25	+++?++++?++?-+?+++-+??++????++?+++++	19.6	29.8679	0.1892	0.0007283	0.0865105	0.0125086	4.644e-12	0.0134382	5.442e-11	834	FALSE	1
	cg23895220-chr6:31777192:SNP	cg23895220	Body;Body;Body;Body;Body;Body	NM_138274;NM_138273;NM_138275;NM_138272;NM_025260;NM_138277	C6orf25;C6orf25;C6orf25;C6orf25;C6orf25;C6orf25	S_Shore	chr6	31691870	chr6:31777192:SNP	rs553414	85322	-0.28268	0.0142484	1.362e-87	23282	G	A	0.124	0.0212	TRUE	29	++++++?++++?-+++++++?+++????++++++++	46.4	52.2604	0.003579	0.0052105	-0.286905	0.0208837	5.992e-43	0.0265939	2.173e-26	834	FALSE	1
	cg23895220-chr6:32033616:SNP	cg23895220	Body;Body;Body;Body;Body;Body	NM_138274;NM_138273;NM_138275;NM_138272;NM_025260;NM_138277	C6orf25;C6orf25;C6orf25;C6orf25;C6orf25;C6orf25	S_Shore	chr6	31691870	chr6:32033616:SNP	rs1265889	341746	-0.222849	0.012691	5.021e-69	23284	A	G	0.1597	0.0228	TRUE	29	------?----?----+---?---????--------	41.2	47.6311	0.01174	0.0033371	-0.22412	0.0175906	3.503e-37	0.0215887	5.579e-25	834	FALSE	1
	cg23895220-chr6:32662473:SNP	cg23895220	Body;Body;Body;Body;Body;Body	NM_138274;NM_138273;NM_138275;NM_138272;NM_025260;NM_138277	C6orf25;C6orf25;C6orf25;C6orf25;C6orf25;C6orf25	S_Shore	chr6	31691870	chr6:32662473:SNP	rs1794519	970603	-0.224786	0.0157928	5.68e-46	16587	C	A	0.1424	0.0182	TRUE	23	+++?++++?++?-+?+++++???+????++??++++	40.1	36.7485	0.0252	0.0039044	-0.227518	0.0213314	1.47e-26	0.02638	1.581e-17	834	FALSE	1
	cg23895220-chr6:31467111:SNP	cg23895220	Body;Body;Body;Body;Body;Body	NM_138274;NM_138273;NM_138275;NM_138272;NM_025260;NM_138277	C6orf25;C6orf25;C6orf25;C6orf25;C6orf25;C6orf25	S_Shore	chr6	31691870	chr6:31467111:SNP	rs2855802	224759	-0.126133	0.009701	1.193e-38	24617	T	G	0.3167	0.0219	TRUE	31	----+------?--------?----???--------	23.6	39.2777	0.1196	0.0009165	-0.128567	0.0115448	8.349e-29	0.0127011	3.058e-23	834	FALSE	1
	cg23895220-chr6:32570261:INDEL	cg23895220	Body;Body;Body;Body;Body;Body	NM_138274;NM_138273;NM_138275;NM_138272;NM_025260;NM_138277	C6orf25;C6orf25;C6orf25;C6orf25;C6orf25;C6orf25	S_Shore	chr6	31691870	chr6:32570261:INDEL	chr6.32570261	878391	-0.13921	0.0184517	4.538e-14	6121	D	I	0.4181	0.0469	TRUE	10	?--???-???-??-??--?-??????????????--	0	8.53603	0.4812	0	-0.13921	0.0184517	4.538e-14	0.0184517	4.538e-14	834	FALSE	1
	cg23895220-chr6:32275841:SNP	cg23895220	Body;Body;Body;Body;Body;Body	NM_138274;NM_138273;NM_138275;NM_138272;NM_025260;NM_138277	C6orf25;C6orf25;C6orf25;C6orf25;C6orf25;C6orf25	S_Shore	chr6	31691870	chr6:32275841:SNP	rs9268180	583971	-0.175422	0.0124921	8.555e-45	18137	T	C	0.2303	0.0217	TRUE	26	---?----?--?+-?-----?-?--???--?---+-	55.4	56.0048	0.0003628	0.0051023	-0.177317	0.0196393	1.737e-19	0.0279847	3.646e-10	834	FALSE	1
	cg23895220-chr6:32588821:SNP	cg23895220	Body;Body;Body;Body;Body;Body	NM_138274;NM_138273;NM_138275;NM_138272;NM_025260;NM_138277	C6orf25;C6orf25;C6orf25;C6orf25;C6orf25;C6orf25	S_Shore	chr6	31691870	chr6:32588821:SNP	rs9271478	896951	0.122085	0.0146112	6.512e-17	10370	A	G	0.3331	0.0242	TRUE	14	?++??++??????+??-+++??++?????????+++	0	11.4244	0.5753	0	0.122085	0.0146112	6.512e-17	0.0146112	6.512e-17	834	FALSE	1
	cg23895220-chr6:31765864:SNP	cg23895220	Body;Body;Body;Body;Body;Body	NM_138274;NM_138273;NM_138275;NM_138272;NM_025260;NM_138277	C6orf25;C6orf25;C6orf25;C6orf25;C6orf25;C6orf25	S_Shore	chr6	31691870	chr6:31765864:SNP	rs1144710	73994	-0.254094	0.0146021	8.083e-68	19947	A	T	0.1383	0.0228	TRUE	25	------??+?-?--------??--????---?----	45.1	43.7377	0.008183	0.0044871	-0.255644	0.0209959	4.176e-34	0.0266109	1.316e-21	834	FALSE	1
	cg23895220-chr6:32154285:SNP	cg23895220	Body;Body;Body;Body;Body;Body	NM_138274;NM_138273;NM_138275;NM_138272;NM_025260;NM_138277	C6orf25;C6orf25;C6orf25;C6orf25;C6orf25;C6orf25	S_Shore	chr6	31691870	chr6:32154285:SNP	rs204995	462415	-0.147592	0.0116099	5.032e-37	19926	G	A	0.2454	0.0325	TRUE	25	+++?++++?++?-+?-++++?+++?????+?+++++	44.7	43.3763	0.009007	0.002781	-0.144225	0.0165984	3.653e-18	0.0209831	2.009e-12	834	FALSE	1
	cg23895220-chr6:32599155:SNP	cg23895220	Body;Body;Body;Body;Body;Body	NM_138274;NM_138273;NM_138275;NM_138272;NM_025260;NM_138277	C6orf25;C6orf25;C6orf25;C6orf25;C6orf25;C6orf25	S_Shore	chr6	31691870	chr6:32599155:SNP	rs9272052	907285	-0.155563	0.0143918	3.115e-27	13600	G	A	0.2278	0.0235	TRUE	19	+++?-?++?++?-+?+-+++????????+???+?++	53.1	38.3707	0.003459	0.0045406	-0.157353	0.0221268	1.149e-12	0.0306791	3.964e-07	834	FALSE	1
	cg23895220-chr6:31582287:SNP	cg23895220	Body;Body;Body;Body;Body;Body	NM_138274;NM_138273;NM_138275;NM_138272;NM_025260;NM_138277	C6orf25;C6orf25;C6orf25;C6orf25;C6orf25;C6orf25	S_Shore	chr6	31691870	chr6:31582287:SNP	rs2857600	109583	0.151122	0.0138553	1.065e-27	22413	T	C	0.1356	0.0205	TRUE	28	++++-++++++?-+?-++++?+++?????+++++++	41.2	45.9517	0.01288	0.0038599	0.150085	0.0193255	8.09e-15	0.0235805	1.467e-10	834	FALSE	1
	cg23895220-chr6:31206616:SNP	cg23895220	Body;Body;Body;Body;Body;Body	NM_138274;NM_138273;NM_138275;NM_138272;NM_025260;NM_138277	C6orf25;C6orf25;C6orf25;C6orf25;C6orf25;C6orf25	S_Shore	chr6	31691870	chr6:31206616:SNP	rs3130531	485254	0.0895361	0.0109002	2.136e-16	17988	A	G	0.376	0.0299	TRUE	23	+++?++??-++?-+?-++++?+++?????+?+?+++	17.3	26.5934	0.2271	0.0005858	0.0870219	0.0124602	2.869e-12	0.0131761	1.08e-11	834	FALSE	1
	cg23895220-chr6:31742067:SNP	cg23895220	Body;Body;Body;Body;Body;Body	NM_138274;NM_138273;NM_138275;NM_138272;NM_025260;NM_138277	C6orf25;C6orf25;C6orf25;C6orf25;C6orf25;C6orf25	S_Shore	chr6	31691870	chr6:31742067:SNP	rs707929	50197	-0.102484	0.0097211	5.51e-26	23658	G	A	0.3504	0.0275	TRUE	29	+++++++++++?-+++++++?+++?????+++++++	41.9	48.1967	0.01021	0.0020113	-0.104138	0.0134758	1.094e-14	0.0167331	9.091e-10	834	FALSE	1
	cg23895220-chr6:31330139:SNP	cg23895220	Body;Body;Body;Body;Body;Body	NM_138274;NM_138273;NM_138275;NM_138272;NM_025260;NM_138277	C6orf25;C6orf25;C6orf25;C6orf25;C6orf25;C6orf25	S_Shore	chr6	31691870	chr6:31330139:SNP	rs2250284	361731	-0.150056	0.0118682	1.214e-36	20187	G	A	0.2306	0.0267	TRUE	26	+++?+++?+++?++?--+++?+++????++?+++++	0	22.7403	0.5927	0	-0.150056	0.0118682	1.214e-36	0.0118682	1.214e-36	834	FALSE	1
	cg23895220-chr6:32230779:SNP	cg23895220	Body;Body;Body;Body;Body;Body	NM_138274;NM_138273;NM_138275;NM_138272;NM_025260;NM_138277	C6orf25;C6orf25;C6orf25;C6orf25;C6orf25;C6orf25	S_Shore	chr6	31691870	chr6:32230779:SNP	rs3130329	538909	-0.161742	0.0122713	1.136e-39	18136	G	A	0.2428	0.023	TRUE	26	+++?++++?++?-+?+++++?+?++???++?+++-+	56.1	56.9781	0.0002691	0.0050785	-0.162104	0.0194651	8.227e-17	0.0279677	7.331e-09	834	FALSE	1
	cg23895220-chr6:32194630:SNP	cg23895220	Body;Body;Body;Body;Body;Body	NM_138274;NM_138273;NM_138275;NM_138272;NM_025260;NM_138277	C6orf25;C6orf25;C6orf25;C6orf25;C6orf25;C6orf25	S_Shore	chr6	31691870	chr6:32194630:SNP	rs3096690	502760	-0.268725	0.0150371	1.989e-71	19878	C	G	0.1261	0.0178	TRUE	25	---??---?--?+-?-----?---????--?-----	44.7	43.367	0.00903	0.0046639	-0.273576	0.0215349	5.628e-37	0.0271713	4.599e-23	834	FALSE	1
	cg23895220-chr6:31221939:INDEL	cg23895220	Body;Body;Body;Body;Body;Body	NM_138274;NM_138273;NM_138275;NM_138272;NM_025260;NM_138277	C6orf25;C6orf25;C6orf25;C6orf25;C6orf25;C6orf25	S_Shore	chr6	31691870	chr6:31221939:INDEL	chr6.31221939	469931	0.127759	0.0144598	9.972e-19	10682	D	I	0.3398	0.0176	TRUE	14	?++??+????+??+??++++??++?????????+++	0	8.27804	0.825	0	0.127759	0.0144598	9.972e-19	0.0144598	9.972e-19	834	FALSE	1
	cg23895220-chr6:32119898:SNP	cg23895220	Body;Body;Body;Body;Body;Body	NM_138274;NM_138273;NM_138275;NM_138272;NM_025260;NM_138277	C6orf25;C6orf25;C6orf25;C6orf25;C6orf25;C6orf25	S_Shore	chr6	31691870	chr6:32119898:SNP	rs3131283	428028	0.140996	0.0143201	7.133e-23	20482	T	C	0.1382	0.0184	TRUE	26	+++?-++++++?-+?+++++?+++?????+?+++++	37.1	39.7188	0.03116	0.0032226	0.14149	0.0192981	2.271e-13	0.0227511	5.744e-10	834	FALSE	1
	cg23895220-chr6:31222181:SNP	cg23895220	Body;Body;Body;Body;Body;Body	NM_138274;NM_138273;NM_138275;NM_138272;NM_025260;NM_138277	C6orf25;C6orf25;C6orf25;C6orf25;C6orf25;C6orf25	S_Shore	chr6	31691870	chr6:31222181:SNP	rs1793889	469689	-0.128879	0.0125335	8.428e-25	15365	A	G	0.2929	0.0375	TRUE	20	---?+-????-?--?++---??--????--???---	39.9	31.5918	0.03472	0.0021556	-0.123436	0.0173174	1.019e-12	0.0208397	6.239e-10	834	FALSE	1
	cg23895220-chr6:31248434:SNP	cg23895220	Body;Body;Body;Body;Body;Body	NM_138274;NM_138273;NM_138275;NM_138272;NM_025260;NM_138277	C6orf25;C6orf25;C6orf25;C6orf25;C6orf25;C6orf25	S_Shore	chr6	31691870	chr6:31248434:SNP	rs9264758	443436	0.107393	0.0121652	1.067e-18	20957	A	G	0.1978	0.0181	TRUE	27	+++?+++++++?-+?+++++?+++????++?+++++	16.7	31.2075	0.2206	0.0008189	0.106146	0.01384	1.727e-14	0.0146017	1.912e-13	834	FALSE	1
	cg23895220-chr6:32581467:SNP	cg23895220	Body;Body;Body;Body;Body;Body	NM_138274;NM_138273;NM_138275;NM_138272;NM_025260;NM_138277	C6orf25;C6orf25;C6orf25;C6orf25;C6orf25;C6orf25	S_Shore	chr6	31691870	chr6:32581467:SNP	rs9271295	889597	-0.103802	0.010274	5.337e-24	19338	C	T	0.426	0.0434	TRUE	24	+++?++++?++?++?+-+++??++????-??+++++	0.1	23.0163	0.4598	1.8e-06	-0.103793	0.0102797	5.699e-24	0.0102813	5.742e-24	834	FALSE	1
	cg23895220-chr6:32096001:SNP	cg23895220	Body;Body;Body;Body;Body;Body	NM_138274;NM_138273;NM_138275;NM_138272;NM_025260;NM_138277	C6orf25;C6orf25;C6orf25;C6orf25;C6orf25;C6orf25	S_Shore	chr6	31691870	chr6:32096001:SNP	rs3130288	404131	-0.281458	0.0146017	8.586e-83	22188	A	C	0.1228	0.02	TRUE	28	-----------?+-------?---?????-?-----	49.6	53.5463	0.001728	0.0060008	-0.289058	0.0220783	3.639e-39	0.028958	2.489e-22	834	FALSE	1
	cg23895220-chr6:32602787:SNP	cg23895220	Body;Body;Body;Body;Body;Body	NM_138274;NM_138273;NM_138275;NM_138272;NM_025260;NM_138277	C6orf25;C6orf25;C6orf25;C6orf25;C6orf25;C6orf25	S_Shore	chr6	31691870	chr6:32602787:SNP	rs9272241	910917	-0.186014	0.0190228	1.393e-22	7680	A	G	0.2357	0.0281	TRUE	12	?--???-???-??-??----?????????????---	0	8.84536	0.6362	0	-0.186014	0.0190228	1.393e-22	0.0190228	1.393e-22	834	FALSE	1
	cg23895220-chr6:31154633:SNP	cg23895220	Body;Body;Body;Body;Body;Body	NM_138274;NM_138273;NM_138275;NM_138272;NM_025260;NM_138277	C6orf25;C6orf25;C6orf25;C6orf25;C6orf25;C6orf25	S_Shore	chr6	31691870	chr6:31154633:SNP	rs3130459	537237	-0.144771	0.0114835	1.935e-36	20965	C	T	0.2403	0.0256	TRUE	27	+++?+++++++?-+?+++++?+++????++?+++-+	0	22.6781	0.6511	0	-0.144771	0.0114835	1.935e-36	0.0114835	1.935e-36	834	FALSE	1
	cg23895220-chr6:32115185:SNP	cg23895220	Body;Body;Body;Body;Body;Body	NM_138274;NM_138273;NM_138275;NM_138272;NM_025260;NM_138277	C6orf25;C6orf25;C6orf25;C6orf25;C6orf25;C6orf25	S_Shore	chr6	31691870	chr6:32115185:SNP	rs3134951	423315	-0.172341	0.0118533	6.803e-48	20952	A	G	0.2177	0.0308	TRUE	27	---?-------?+-?-----?---????--?---+-	27	35.6094	0.09909	0.0014331	-0.171531	0.0145864	6.297e-32	0.0162341	2.511e-26	834	FALSE	1
	cg23895220-chr6:32279284:SNP	cg23895220	Body;Body;Body;Body;Body;Body	NM_138274;NM_138273;NM_138275;NM_138272;NM_025260;NM_138277	C6orf25;C6orf25;C6orf25;C6orf25;C6orf25;C6orf25	S_Shore	chr6	31691870	chr6:32279284:SNP	rs9268201	587414	-0.164596	0.0124383	5.662e-40	17657	A	G	0.2425	0.0232	TRUE	25	---?----?--?+-?-----?-?--????-?---+-	57.2	56.1199	0.0002207	0.0052524	-0.165395	0.0200043	1.362e-16	0.0290849	1.521e-08	834	FALSE	1
	cg23895220-chr6:32599425:SNP	cg23895220	Body;Body;Body;Body;Body;Body	NM_138274;NM_138273;NM_138275;NM_138272;NM_025260;NM_138277	C6orf25;C6orf25;C6orf25;C6orf25;C6orf25;C6orf25	S_Shore	chr6	31691870	chr6:32599425:SNP	rs9272069	907555	-0.146453	0.013315	3.86e-28	15477	A	T	0.2378	0.0228	TRUE	21	---?-?--?--?+-?-----????????-??-----	38.6	32.5872	0.03743	0.0023809	-0.147069	0.0177237	1.06e-16	0.0216948	1.473e-11	834	FALSE	1
	cg23895220-chr6:32112626:SNP	cg23895220	Body;Body;Body;Body;Body;Body	NM_138274;NM_138273;NM_138275;NM_138272;NM_025260;NM_138277	C6orf25;C6orf25;C6orf25;C6orf25;C6orf25;C6orf25	S_Shore	chr6	31691870	chr6:32112626:SNP	rs3130279	420756	0.142833	0.01413	5.065e-24	20481	A	G	0.1419	0.0183	TRUE	26	+++?+++-+++?-+?+++++?+++?????+?+++++	46.5	46.7219	0.005287	0.0046264	0.144646	0.0207007	2.799e-12	0.0264072	6.342e-08	834	FALSE	1
	cg23895220-chr6:31313367:SNP	cg23895220	Body;Body;Body;Body;Body;Body	NM_138274;NM_138273;NM_138275;NM_138272;NM_025260;NM_138277	C6orf25;C6orf25;C6orf25;C6orf25;C6orf25;C6orf25	S_Shore	chr6	31691870	chr6:31313367:SNP	rs7450305	378503	-0.238729	0.0145953	3.909e-60	19899	C	T	0.1393	0.0208	TRUE	25	+++?+++++++?++?-++++??++????++??++++	34.7	36.7595	0.04624	0.002907	-0.237336	0.0192704	7.419e-35	0.0223549	1.276e-26	834	FALSE	1
	cg23895220-chr6:31414365:INDEL	cg23895220	Body;Body;Body;Body;Body;Body	NM_138274;NM_138273;NM_138275;NM_138272;NM_025260;NM_138277	C6orf25;C6orf25;C6orf25;C6orf25;C6orf25;C6orf25	S_Shore	chr6	31691870	chr6:31414365:INDEL	chr6.31414365	277505	-0.105595	0.0133275	2.316e-15	12265	I	D	0.3474	0.031	TRUE	16	?++??++???+??+??++++??++?????+???+++	0	11.6891	0.7024	0	-0.105595	0.0133275	2.316e-15	0.0133275	2.316e-15	834	FALSE	1
	cg23895220-chr6:31335431:SNP	cg23895220	Body;Body;Body;Body;Body;Body	NM_138274;NM_138273;NM_138275;NM_138272;NM_025260;NM_138277	C6orf25;C6orf25;C6orf25;C6orf25;C6orf25;C6orf25	S_Shore	chr6	31691870	chr6:31335431:SNP	rs2596430	356439	-0.236365	0.0146702	2.103e-58	20481	C	T	0.1386	0.0242	TRUE	26	+++?++-++++?++?+++++?+++?????+?+++++	34.8	38.3407	0.04284	0.0030731	-0.235659	0.0195565	1.935e-33	0.0224986	8.126e-26	834	FALSE	1
	cg23895220-chr6:31805913:SNP	cg23895220	Body;Body;Body;Body;Body;Body	NM_138274;NM_138273;NM_138275;NM_138272;NM_025260;NM_138277	C6orf25;C6orf25;C6orf25;C6orf25;C6orf25;C6orf25	S_Shore	chr6	31691870	chr6:31805913:SNP	rs3130478	114043	-0.280727	0.0145986	2.085e-82	22364	T	C	0.122	0.0191	TRUE	28	------?----?+------??---????--------	46.6	50.5654	0.003913	0.0053267	-0.285446	0.021429	1.758e-40	0.0273401	9.826e-25	834	FALSE	1
	cg23895220-chr6:32288952:SNP	cg23895220	Body;Body;Body;Body;Body;Body	NM_138274;NM_138273;NM_138275;NM_138272;NM_025260;NM_138277	C6orf25;C6orf25;C6orf25;C6orf25;C6orf25;C6orf25	S_Shore	chr6	31691870	chr6:32288952:SNP	rs7751715	597082	-0.264335	0.0166491	9.17e-57	16791	A	G	0.1257	0.0195	TRUE	24	---?--?-?--?+-?-----?-?-????--?-----	48.9	45.0309	0.00394	0.0064827	-0.271232	0.0246802	4.274e-28	0.0325967	5.093e-16	834	FALSE	1
	cg23895220-chr6:32273077:SNP	cg23895220	Body;Body;Body;Body;Body;Body	NM_138274;NM_138273;NM_138275;NM_138272;NM_025260;NM_138277	C6orf25;C6orf25;C6orf25;C6orf25;C6orf25;C6orf25	S_Shore	chr6	31691870	chr6:32273077:SNP	rs9268171	581207	-0.163336	0.0122724	2.047e-40	18143	C	T	0.2425	0.0229	TRUE	26	+++?++++?++?-+?+++++?+?++???++?+++-+	55.9	56.6407	0.0002986	0.0050258	-0.163675	0.0194054	3.326e-17	0.0278047	4.244e-09	834	FALSE	1
	cg23895220-chr6:31199900:SNP	cg23895220	Body;Body;Body;Body;Body;Body	NM_138274;NM_138273;NM_138275;NM_138272;NM_025260;NM_138277	C6orf25;C6orf25;C6orf25;C6orf25;C6orf25;C6orf25	S_Shore	chr6	31691870	chr6:31199900:SNP	rs3134777	491970	-0.134148	0.0110352	5.309e-34	20964	A	G	0.2712	0.0218	TRUE	27	---?-------?+-?-----?----????-?---+-	20.1	32.556	0.1754	0.0008465	-0.132539	0.0128471	5.926e-25	0.0138178	2.778e-22	834	FALSE	1
	cg23895220-chr6:31811850:SNP	cg23895220	Body;Body;Body;Body;Body;Body	NM_138274;NM_138273;NM_138275;NM_138272;NM_025260;NM_138277	C6orf25;C6orf25;C6orf25;C6orf25;C6orf25;C6orf25	S_Shore	chr6	31691870	chr6:31811850:SNP	rs9267575	119980	-0.102858	0.0098752	2.1e-25	21187	C	T	0.4085	0.0208	TRUE	27	++++++?+++??-++++++??+++????+++++++-	45.3	47.5604	0.006071	0.0022312	-0.106174	0.0142143	8.05e-14	0.0180642	1.241e-08	834	FALSE	1
	cg23895220-chr6:32581092:SNP	cg23895220	Body;Body;Body;Body;Body;Body	NM_138274;NM_138273;NM_138275;NM_138272;NM_025260;NM_138277	C6orf25;C6orf25;C6orf25;C6orf25;C6orf25;C6orf25	S_Shore	chr6	31691870	chr6:32581092:SNP	rs9271283	889222	-0.10061	0.0104752	7.647e-22	18617	A	T	0.4258	0.0443	TRUE	23	---?----?--?--?-+---??--????+???--+-	2.4	22.5474	0.4277	6.44e-05	-0.100272	0.0106759	5.869e-21	0.0107358	7.157e-21	834	FALSE	1
	cg23895220-chr6:32590348:SNP	cg23895220	Body;Body;Body;Body;Body;Body	NM_138274;NM_138273;NM_138275;NM_138272;NM_025260;NM_138277	C6orf25;C6orf25;C6orf25;C6orf25;C6orf25;C6orf25	S_Shore	chr6	31691870	chr6:32590348:SNP	rs9271558	898478	-0.113731	0.011184	2.726e-24	17836	G	A	0.3423	0.0397	TRUE	22	+++?-++??++?-+?+++++??++????-???++++	41.5	35.8851	0.02252	0.0020033	-0.114368	0.0155584	1.969e-13	0.0191114	2.666e-09	834	FALSE	1
	cg23895220-chr6:32227850:SNP	cg23895220	Body;Body;Body;Body;Body;Body	NM_138274;NM_138273;NM_138275;NM_138272;NM_025260;NM_138277	C6orf25;C6orf25;C6orf25;C6orf25;C6orf25;C6orf25	S_Shore	chr6	31691870	chr6:32227850:SNP	rs149755989	535980	-0.162718	0.0125758	2.714e-38	17352	T	G	0.2407	0.0245	TRUE	25	---?+---?--?+-?-----?-?--???--??--+-	56.4	55.095	0.0003039	0.0051991	-0.163031	0.0200506	4.257e-16	0.0288694	1.737e-08	834	FALSE	1
	cg23895220-chr6:31596138:SNP	cg23895220	Body;Body;Body;Body;Body;Body	NM_138274;NM_138273;NM_138275;NM_138272;NM_025260;NM_138277	C6orf25;C6orf25;C6orf25;C6orf25;C6orf25;C6orf25	S_Shore	chr6	31691870	chr6:31596138:SNP	rs3132450	95732	-0.28631	0.014401	5.913e-88	22791	G	A	0.1237	0.0204	TRUE	28	++++++?++++?-+++++++?+++?????+++++++	44.9	49.0111	0.005907	0.0048377	-0.290518	0.0208131	2.797e-44	0.026141	6.464e-28	834	FALSE	1
	cg23895220-chr6:31745464:SNP	cg23895220	Body;Body;Body;Body;Body;Body	NM_138274;NM_138273;NM_138275;NM_138272;NM_025260;NM_138277	C6orf25;C6orf25;C6orf25;C6orf25;C6orf25;C6orf25	S_Shore	chr6	31691870	chr6:31745464:SNP	rs3130491	53594	-0.281737	0.0142225	2.48e-87	23267	A	G	0.1237	0.0196	TRUE	29	------?----?+-------?---????--------	47.3	53.0884	0.002867	0.0053655	-0.285876	0.0209984	3.299e-42	0.0269661	1.499e-25	834	FALSE	1
	cg23895220-chr6:31475913:SNP	cg23895220	Body;Body;Body;Body;Body;Body	NM_138274;NM_138273;NM_138275;NM_138272;NM_025260;NM_138277	C6orf25;C6orf25;C6orf25;C6orf25;C6orf25;C6orf25	S_Shore	chr6	31691870	chr6:31475913:SNP	rs2844499	215957	-0.128515	0.0097775	1.845e-39	24121	T	A	0.32	0.0225	TRUE	30	++++?++++++?+++-++++?++++???++++++++	14.4	33.8733	0.2439	0.0004899	-0.130781	0.010865	2.275e-33	0.0114206	2.241e-29	834	FALSE	1
	cg23895220-chr6:32234198:SNP	cg23895220	Body;Body;Body;Body;Body;Body	NM_138274;NM_138273;NM_138275;NM_138272;NM_025260;NM_138277	C6orf25;C6orf25;C6orf25;C6orf25;C6orf25;C6orf25	S_Shore	chr6	31691870	chr6:32234198:SNP	rs3096685	542328	-0.156727	0.0125646	1.038e-35	17351	T	C	0.2428	0.0238	TRUE	25	---?+--??--?+-?-----?-?--???--?---+-	55.1	53.3947	0.000513	0.0049078	-0.156824	0.0197311	1.894e-15	0.0279534	2.062e-08	834	FALSE	1
	cg23895220-chr6:31085700:SNP	cg23895220	Body;Body;Body;Body;Body;Body	NM_138274;NM_138273;NM_138275;NM_138272;NM_025260;NM_138277	C6orf25;C6orf25;C6orf25;C6orf25;C6orf25;C6orf25	S_Shore	chr6	31691870	chr6:31085700:SNP	rs3130988	606170	-0.122778	0.0107229	2.35e-30	24150	T	C	0.2424	0.0433	TRUE	30	-----------?+--++---?---????--------	37.6	46.4661	0.02108	0.0021127	-0.118655	0.0143378	1.277e-16	0.0171811	8.928e-13	834	FALSE	1
	cg23895220-chr6:31232590:SNP	cg23895220	Body;Body;Body;Body;Body;Body	NM_138274;NM_138273;NM_138275;NM_138272;NM_025260;NM_138277	C6orf25;C6orf25;C6orf25;C6orf25;C6orf25;C6orf25	S_Shore	chr6	31691870	chr6:31232590:SNP	rs2524107	459280	-0.12114	0.0106106	3.443e-30	18918	T	C	0.3626	0.0221	TRUE	24	---?+-?----?--?-+---??--????--?-?-+-	8.9	25.2494	0.3376	0.000271	-0.120953	0.0113727	2.039e-26	0.0116483	2.485e-25	834	FALSE	1
	cg23895220-chr6:31331977:SNP	cg23895220	Body;Body;Body;Body;Body;Body	NM_138274;NM_138273;NM_138275;NM_138272;NM_025260;NM_138277	C6orf25;C6orf25;C6orf25;C6orf25;C6orf25;C6orf25	S_Shore	chr6	31691870	chr6:31331977:SNP	rs2844583	359893	-0.15885	0.0116363	1.987e-42	21453	T	G	0.2247	0.0278	TRUE	28	---?-------?--?++---?----???--?-----	0	26.9231	0.4679	0	-0.15885	0.0116363	1.987e-42	0.0116363	1.987e-42	834	FALSE	1
	cg23895220-chr6:32591476:SNP	cg23895220	Body;Body;Body;Body;Body;Body	NM_138274;NM_138273;NM_138275;NM_138272;NM_025260;NM_138277	C6orf25;C6orf25;C6orf25;C6orf25;C6orf25;C6orf25	S_Shore	chr6	31691870	chr6:32591476:SNP	rs3135003	899606	-0.165139	0.0123157	5.373e-41	18448	T	C	0.2289	0.0207	TRUE	22	---?+?--?--?--?-+---??-??????-?-----	42.9	36.7519	0.01797	0.0025683	-0.167328	0.0172929	3.81e-22	0.0215537	1.834e-14	834	FALSE	1
	cg23895220-chr6:32389545:SNP	cg23895220	Body;Body;Body;Body;Body;Body	NM_138274;NM_138273;NM_138275;NM_138272;NM_025260;NM_138277	C6orf25;C6orf25;C6orf25;C6orf25;C6orf25;C6orf25	S_Shore	chr6	31691870	chr6:32389545:SNP	rs3135364	697675	-0.163997	0.0130497	3.202e-36	17157	G	A	0.2235	0.0214	TRUE	24	+++?-+++?++?-+?+-+++?+?+?????+?+++++	39	37.7005	0.02742	0.0026519	-0.164397	0.017496	5.654e-21	0.0213904	1.763e-14	834	FALSE	1
	cg23895220-chr6:32667595:SNP	cg23895220	Body;Body;Body;Body;Body;Body	NM_138274;NM_138273;NM_138275;NM_138272;NM_025260;NM_138277	C6orf25;C6orf25;C6orf25;C6orf25;C6orf25;C6orf25	S_Shore	chr6	31691870	chr6:32667595:SNP	rs1794279	975725	-0.240354	0.0181707	6.082e-40	14535	T	G	0.1224	0.0213	TRUE	22	---?--????-?+-?-----?-?-????--?-----	34.3	31.9419	0.05935	0.003859	-0.246525	0.0235471	1.193e-25	0.0276383	3.426e-18	834	FALSE	1
	cg23895220-chr6:32237463:SNP	cg23895220	Body;Body;Body;Body;Body;Body	NM_138274;NM_138273;NM_138275;NM_138272;NM_025260;NM_138277	C6orf25;C6orf25;C6orf25;C6orf25;C6orf25;C6orf25	S_Shore	chr6	31691870	chr6:32237463:SNP	rs7770017	545593	-0.169075	0.0126222	6.467e-41	17638	A	T	0.2326	0.021	TRUE	25	---?----?--?+-?-----?-?-????--?---+-	58.5	57.8014	0.0001297	0.0056911	-0.168768	0.0206004	2.56e-16	0.0303993	2.67e-08	834	FALSE	1
	cg23895220-chr6:32269329:INDEL	cg23895220	Body;Body;Body;Body;Body;Body	NM_138274;NM_138273;NM_138275;NM_138272;NM_025260;NM_138277	C6orf25;C6orf25;C6orf25;C6orf25;C6orf25;C6orf25	S_Shore	chr6	31691870	chr6:32269329:INDEL	chr6.32269329	577459	-0.197483	0.0169713	2.697e-31	9508	I	D	0.2378	0.021	TRUE	15	?++??++???+??+??++++???+?????+???+-+	41.8	24.0688	0.04495	0.0031799	-0.197951	0.0233552	2.338e-17	0.0291772	1.302e-11	834	FALSE	1
	cg23895220-chr6:31626545:INDEL	cg23895220	Body;Body;Body;Body;Body;Body	NM_138274;NM_138273;NM_138275;NM_138272;NM_025260;NM_138277	C6orf25;C6orf25;C6orf25;C6orf25;C6orf25;C6orf25	S_Shore	chr6	31691870	chr6:31626545:INDEL	chr6.31626545	65325	-0.149304	0.0150754	4.008e-23	11394	I	D	0.2634	0.0204	TRUE	15	?++??+????+??+??++++??++?????+???+++	0	5.9946	0.9666	0	-0.149304	0.0150754	4.008e-23	0.0150754	4.008e-23	834	FALSE	1
	cg23895220-chr6:32573539:SNP	cg23895220	Body;Body;Body;Body;Body;Body	NM_138274;NM_138273;NM_138275;NM_138272;NM_025260;NM_138277	C6orf25;C6orf25;C6orf25;C6orf25;C6orf25;C6orf25	S_Shore	chr6	31691870	chr6:32573539:SNP	rs74812635	881669	-0.157142	0.0130178	1.497e-33	16014	C	G	0.2349	0.0174	TRUE	20	---??---?-??--?-+---??-?????-??--?--	29.2	26.8373	0.1085	0.0014443	-0.157436	0.016385	7.358e-22	0.0183875	1.273e-17	834	FALSE	1
	cg23895220-chr6:32179438:SNP	cg23895220	Body;Body;Body;Body;Body;Body	NM_138274;NM_138273;NM_138275;NM_138272;NM_025260;NM_138277	C6orf25;C6orf25;C6orf25;C6orf25;C6orf25;C6orf25	S_Shore	chr6	31691870	chr6:32179438:SNP	rs3132956	487568	-0.226203	0.0140879	5.148e-58	19926	A	G	0.1462	0.0177	TRUE	25	---?----?--?+-?+----?---?????-?-----	48.4	46.5335	0.003817	0.0047769	-0.233129	0.0209982	1.222e-28	0.027315	1.219e-16	834	FALSE	1
	cg23895220-chr6:31317433:SNP	cg23895220	Body;Body;Body;Body;Body;Body	NM_138274;NM_138273;NM_138275;NM_138272;NM_025260;NM_138277	C6orf25;C6orf25;C6orf25;C6orf25;C6orf25;C6orf25	S_Shore	chr6	31691870	chr6:31317433:SNP	rs2523621	374437	-0.0936363	0.0100388	1.084e-20	20058	T	G	0.4369	0.0241	TRUE	25	---?----?--?++?++-+-??--????--?---+-	46.1	44.547	0.006586	0.002202	-0.0887752	0.0144694	8.495e-10	0.0186332	5.028e-07	834	FALSE	1
	cg23895220-chr6:31232578:SNP	cg23895220	Body;Body;Body;Body;Body;Body	NM_138274;NM_138273;NM_138275;NM_138272;NM_025260;NM_138277	C6orf25;C6orf25;C6orf25;C6orf25;C6orf25;C6orf25	S_Shore	chr6	31691870	chr6:31232578:SNP	rs9264490	459292	-0.158234	0.0117558	2.685e-41	18918	G	A	0.2554	0.0233	TRUE	24	+++?-+?++++?++?+-+++??++????++?+?+-+	31.8	33.7473	0.0689	0.0015873	-0.155381	0.0150237	4.531e-25	0.017249	4.577e-20	834	FALSE	1
	cg23895220-chr6:32580935:SNP	cg23895220	Body;Body;Body;Body;Body;Body	NM_138274;NM_138273;NM_138275;NM_138272;NM_025260;NM_138277	C6orf25;C6orf25;C6orf25;C6orf25;C6orf25;C6orf25	S_Shore	chr6	31691870	chr6:32580935:SNP	rs9271274	889065	-0.100457	0.0104761	8.884e-22	18602	C	A	0.425	0.0443	TRUE	23	+++?++++?++?++?+-+++??++????-???++-+	0.4	22.0893	0.4546	1.05e-05	-0.100399	0.0105095	1.258e-21	0.0105186	1.293e-21	834	FALSE	1
	cg23895220-chr6:31297343:SNP	cg23895220	Body;Body;Body;Body;Body;Body	NM_138274;NM_138273;NM_138275;NM_138272;NM_025260;NM_138277	C6orf25;C6orf25;C6orf25;C6orf25;C6orf25;C6orf25	S_Shore	chr6	31691870	chr6:31297343:SNP	rs9265490	394527	-0.146188	0.016327	3.436e-19	10249	T	C	0.2351	0.0183	TRUE	13	?--??-????-??-??--?-??--?????????---	0	3.41676	0.9918	0	-0.146188	0.016327	3.436e-19	0.016327	3.436e-19	834	FALSE	1
	cg23895220-chr6:32231547:SNP	cg23895220	Body;Body;Body;Body;Body;Body	NM_138274;NM_138273;NM_138275;NM_138272;NM_025260;NM_138277	C6orf25;C6orf25;C6orf25;C6orf25;C6orf25;C6orf25	S_Shore	chr6	31691870	chr6:32231547:SNP	rs3130332	539677	-0.165252	0.0124124	1.933e-40	17626	T	A	0.2442	0.0219	TRUE	25	+++??+++?++?-+?+++++?+?++???++?+++-+	54.3	52.5202	0.0006689	0.0046435	-0.167057	0.0193003	4.9e-18	0.0271626	1.174e-09	834	FALSE	1
	cg23895220-chr6:31418475:SNP	cg23895220	Body;Body;Body;Body;Body;Body	NM_138274;NM_138273;NM_138275;NM_138272;NM_025260;NM_138277	C6orf25;C6orf25;C6orf25;C6orf25;C6orf25;C6orf25	S_Shore	chr6	31691870	chr6:31418475:SNP	rs2596455	273395	-0.0703132	0.0097795	6.488e-13	20895	G	A	0.5103	0.0351	TRUE	27	+++?++++?++?--?-++++?++++???++?+++++	0	23.7891	0.588	0	-0.0703132	0.0097795	6.488e-13	0.0097795	6.488e-13	834	FALSE	1
	cg23895220-chr6:32064726:SNP	cg23895220	Body;Body;Body;Body;Body;Body	NM_138274;NM_138273;NM_138275;NM_138272;NM_025260;NM_138277	C6orf25;C6orf25;C6orf25;C6orf25;C6orf25;C6orf25	S_Shore	chr6	31691870	chr6:32064726:SNP	rs1150752	372856	-0.283258	0.0142244	3.105e-88	23289	C	T	0.1226	0.0199	TRUE	29	++++++?++++?-+++++++?+++????++++++++	49.7	55.7176	0.001392	0.0059317	-0.288726	0.0215608	6.8e-41	0.0283053	1.416e-23	834	FALSE	1
	cg23895220-chr6:31172151:SNP	cg23895220	Body;Body;Body;Body;Body;Body	NM_138274;NM_138273;NM_138275;NM_138272;NM_025260;NM_138277	C6orf25;C6orf25;C6orf25;C6orf25;C6orf25;C6orf25	S_Shore	chr6	31691870	chr6:31172151:SNP	rs3132510	519719	-0.243836	0.0147517	2.256e-61	20482	C	T	0.1342	0.0222	TRUE	26	+++?+++++++?++?+-+++?+++?????+?+++++	35	38.4398	0.04188	0.0031258	-0.244182	0.0196452	1.805e-35	0.0226822	5.917e-27	834	FALSE	1
	cg23895220-chr6:31408329:SNP	cg23895220	Body;Body;Body;Body;Body;Body	NM_138274;NM_138273;NM_138275;NM_138272;NM_025260;NM_138277	C6orf25;C6orf25;C6orf25;C6orf25;C6orf25;C6orf25	S_Shore	chr6	31691870	chr6:31408329:SNP	rs3132473	283541	-0.22985	0.0141747	3.92e-59	20952	A	T	0.1411	0.0278	TRUE	27	---?-------?--?+----?---????--?-----	40.9	44.0287	0.01501	0.003853	-0.230372	0.0197696	2.219e-31	0.0240036	1.012e-21	834	FALSE	1
	cg23895220-chr6:32588808:SNP	cg23895220	Body;Body;Body;Body;Body;Body	NM_138274;NM_138273;NM_138275;NM_138272;NM_025260;NM_138277	C6orf25;C6orf25;C6orf25;C6orf25;C6orf25;C6orf25	S_Shore	chr6	31691870	chr6:32588808:SNP	rs9271475	896938	0.124161	0.0141189	1.444e-18	11092	A	T	0.3338	0.0235	TRUE	15	?++??++??????+??-+++??++???????+?+++	0	11.729	0.6281	0	0.124161	0.0141189	1.444e-18	0.0141189	1.444e-18	834	FALSE	1
	cg23895220-chr6:31314781:SNP	cg23895220	Body;Body;Body;Body;Body;Body	NM_138274;NM_138273;NM_138275;NM_138272;NM_025260;NM_138277	C6orf25;C6orf25;C6orf25;C6orf25;C6orf25;C6orf25	S_Shore	chr6	31691870	chr6:31314781:SNP	rs2507997	377089	-0.114598	0.0113203	4.36e-24	19581	G	A	0.28	0.0415	TRUE	24	+++?++++?++?-+?+++++??++?????+?+++++	34.5	35.1155	0.05066	0.0016544	-0.112805	0.0147505	2.048e-14	0.0172834	3.346e-11	834	FALSE	1
	cg23895220-chr6:31141523:SNP	cg23895220	Body;Body;Body;Body;Body;Body	NM_138274;NM_138273;NM_138275;NM_138272;NM_025260;NM_138277	C6orf25;C6orf25;C6orf25;C6orf25;C6orf25;C6orf25	S_Shore	chr6	31691870	chr6:31141523:SNP	rs887468	550347	-0.132859	0.0109512	7.157e-34	20972	T	C	0.2755	0.026	TRUE	27	---?-------?+-?-+---?----????-?---+-	2.6	26.7012	0.4251	8.9e-05	-0.132534	0.0111706	1.809e-32	0.0112466	3.332e-32	834	FALSE	1
	cg23895220-chr6:32234512:SNP	cg23895220	Body;Body;Body;Body;Body;Body	NM_138274;NM_138273;NM_138275;NM_138272;NM_025260;NM_138277	C6orf25;C6orf25;C6orf25;C6orf25;C6orf25;C6orf25	S_Shore	chr6	31691870	chr6:32234512:SNP	rs3132930	542642	-0.161703	0.0122607	1.018e-39	18143	T	C	0.2431	0.0227	TRUE	26	---?----?--?+-?-----?-?--???--?---+-	56	56.8636	0.0002788	0.0050514	-0.161912	0.0194268	7.786e-17	0.0278875	6.694e-09	834	FALSE	1
	cg23895220-chr6:32281676:SNP	cg23895220	Body;Body;Body;Body;Body;Body	NM_138274;NM_138273;NM_138275;NM_138272;NM_025260;NM_138277	C6orf25;C6orf25;C6orf25;C6orf25;C6orf25;C6orf25	S_Shore	chr6	31691870	chr6:32281676:SNP	rs1018431	589806	-0.164691	0.012438	5.085e-40	17658	A	G	0.2425	0.0231	TRUE	25	---?----?--?+-?-----?-?--????-?---+-	57.4	56.3072	0.0002081	0.0052827	-0.165513	0.0200369	1.452e-16	0.0291811	1.664e-08	834	FALSE	1
	cg23895220-chr6:32243155:SNP	cg23895220	Body;Body;Body;Body;Body;Body	NM_138274;NM_138273;NM_138275;NM_138272;NM_025260;NM_138277	C6orf25;C6orf25;C6orf25;C6orf25;C6orf25;C6orf25	S_Shore	chr6	31691870	chr6:32243155:SNP	rs1559874	551285	-0.173948	0.0124743	3.396e-44	18137	A	G	0.2312	0.0219	TRUE	26	---?----?--?+-?-----?-?--???--?---+-	56	56.7852	0.0002856	0.0052157	-0.175797	0.0197498	5.526e-19	0.0283342	8.296e-10	834	FALSE	1
	cg23895220-chr6:31418413:SNP	cg23895220	Body;Body;Body;Body;Body;Body	NM_138274;NM_138273;NM_138275;NM_138272;NM_025260;NM_138277	C6orf25;C6orf25;C6orf25;C6orf25;C6orf25;C6orf25	S_Shore	chr6	31691870	chr6:31418413:SNP	rs2596456	273457	-0.0686215	0.0100785	9.847e-12	19605	G	A	0.5075	0.0352	TRUE	25	+++?+++??++?--?-++++?+++????++?+++++	0	23.9747	0.463	0	-0.0686215	0.0100785	9.847e-12	0.0100785	9.847e-12	834	FALSE	1
	cg23895220-chr6:32277548:SNP	cg23895220	Body;Body;Body;Body;Body;Body	NM_138274;NM_138273;NM_138275;NM_138272;NM_025260;NM_138277	C6orf25;C6orf25;C6orf25;C6orf25;C6orf25;C6orf25	S_Shore	chr6	31691870	chr6:32277548:SNP	rs9268194	585678	-0.175422	0.0124921	8.555e-45	18137	A	G	0.2303	0.0217	TRUE	26	---?----?--?+-?-----?-?--???--?---+-	55.4	56.0048	0.0003628	0.0051023	-0.177317	0.0196393	1.737e-19	0.0279847	3.646e-10	834	FALSE	1
	cg23895220-chr6:31346762:SNP	cg23895220	Body;Body;Body;Body;Body;Body	NM_138274;NM_138273;NM_138275;NM_138272;NM_025260;NM_138277	C6orf25;C6orf25;C6orf25;C6orf25;C6orf25;C6orf25	S_Shore	chr6	31691870	chr6:31346762:SNP	rs6909549	345108	-0.115648	0.0127232	9.948e-20	12126	C	T	0.539	0.0421	TRUE	16	?++??+????+??+??-+++??++?????+?+?+++	0	6.72834	0.9648	0	-0.115648	0.0127232	9.948e-20	0.0127232	9.948e-20	834	FALSE	1
	cg23895220-chr6:32581778:SNP	cg23895220	Body;Body;Body;Body;Body;Body	NM_138274;NM_138273;NM_138275;NM_138272;NM_025260;NM_138277	C6orf25;C6orf25;C6orf25;C6orf25;C6orf25;C6orf25	S_Shore	chr6	31691870	chr6:32581778:SNP	rs2395223	889908	-0.104681	0.0105535	3.44e-23	18159	T	C	0.4329	0.035	TRUE	23	---?----?-??--?-+---??--????+??-----	3.6	22.8106	0.4125	9.68e-05	-0.104249	0.0108518	7.499e-22	0.0109423	1.105e-21	834	FALSE	1
	cg23895220-chr6:31229462:SNP	cg23895220	Body;Body;Body;Body;Body;Body	NM_138274;NM_138273;NM_138275;NM_138272;NM_025260;NM_138277	C6orf25;C6orf25;C6orf25;C6orf25;C6orf25;C6orf25	S_Shore	chr6	31691870	chr6:31229462:SNP	rs2844627	462408	-0.154356	0.0118216	5.787e-39	18426	T	C	0.2575	0.023	TRUE	23	---?--?----?--?-+---??--?????-?-?-+-	34.6	33.62	0.05367	0.0017409	-0.150929	0.015464	1.671e-22	0.0180655	1.294e-17	834	FALSE	1
	cg23895220-chr6:31176226:SNP	cg23895220	Body;Body;Body;Body;Body;Body	NM_138274;NM_138273;NM_138275;NM_138272;NM_025260;NM_138277	C6orf25;C6orf25;C6orf25;C6orf25;C6orf25;C6orf25	S_Shore	chr6	31691870	chr6:31176226:SNP	rs3132506	515644	-0.138769	0.011281	8.928e-35	20482	C	T	0.2626	0.0251	TRUE	26	+++?+++++++?-+?+++++?+++?????+?+++-+	17.4	30.263	0.2146	0.0007119	-0.137084	0.0128706	1.727e-26	0.0136558	2.934e-24	834	FALSE	1
	cg23895220-chr6:31505480:SNP	cg23895220	Body;Body;Body;Body;Body;Body	NM_138274;NM_138273;NM_138275;NM_138272;NM_025260;NM_138277	C6orf25;C6orf25;C6orf25;C6orf25;C6orf25;C6orf25	S_Shore	chr6	31691870	chr6:31505480:SNP	rs2734583	186390	-0.265855	0.0138163	1.643e-82	23312	G	A	0.1309	0.02	TRUE	29	+++++++++++?++++++++?++++????+++?+++	37.3	44.6374	0.024	0.0033573	-0.267963	0.0185972	4.556e-47	0.0220259	1.519e-33	834	FALSE	1
	cg23895220-chr6:31346621:SNP	cg23895220	Body;Body;Body;Body;Body;Body	NM_138274;NM_138273;NM_138275;NM_138272;NM_025260;NM_138277	C6orf25;C6orf25;C6orf25;C6orf25;C6orf25;C6orf25	S_Shore	chr6	31691870	chr6:31346621:SNP	rs2442736	345249	-0.145604	0.0123521	4.511e-32	18703	C	G	0.2298	0.0198	TRUE	24	---?+-?-?--?+-?-----?---????--?-?-+-	38.3	37.2612	0.03052	0.0023296	-0.144941	0.0167297	4.567e-18	0.020011	3.434e-13	834	FALSE	1
	cg23895220-chr6:32567946:SNP	cg23895220	Body;Body;Body;Body;Body;Body	NM_138274;NM_138273;NM_138275;NM_138272;NM_025260;NM_138277	C6orf25;C6orf25;C6orf25;C6orf25;C6orf25;C6orf25	S_Shore	chr6	31691870	chr6:32567946:SNP	rs76079471	876076	-0.177782	0.0193812	4.604e-20	6796	T	C	0.2595	0.0194	TRUE	9	?--???-??????-??+-????-???????????--	0	7.59152	0.4744	0	-0.177782	0.0193812	4.604e-20	0.0193812	4.604e-20	834	FALSE	1
	cg23895220-chr6:31348830:INDEL	cg23895220	Body;Body;Body;Body;Body;Body	NM_138274;NM_138273;NM_138275;NM_138272;NM_025260;NM_138277	C6orf25;C6orf25;C6orf25;C6orf25;C6orf25;C6orf25	S_Shore	chr6	31691870	chr6:31348830:INDEL	chr6.31348830	343040	-0.230278	0.0165181	3.573e-44	15770	D	I	0.138	0.0224	TRUE	21	---??-??-?-?--?+----?---????--???---	33	29.8562	0.07222	0.002943	-0.230156	0.0218599	6.372e-26	0.0246584	9.753e-21	834	FALSE	1
	cg23895220-chr6:32250881:SNP	cg23895220	Body;Body;Body;Body;Body;Body	NM_138274;NM_138273;NM_138275;NM_138272;NM_025260;NM_138277	C6orf25;C6orf25;C6orf25;C6orf25;C6orf25;C6orf25	S_Shore	chr6	31691870	chr6:32250881:SNP	rs2395117	559011	-0.162748	0.0122592	3.207e-40	18139	C	T	0.243	0.0227	TRUE	26	+++?++++?++?-+?+++++?+?++???++?+++-+	56	56.755	0.0002883	0.0050329	-0.162882	0.0194041	4.69e-17	0.0278308	4.982e-09	834	FALSE	1
	cg23895220-chr6:32659645:SNP	cg23895220	Body;Body;Body;Body;Body;Body	NM_138274;NM_138273;NM_138275;NM_138272;NM_025260;NM_138277	C6orf25;C6orf25;C6orf25;C6orf25;C6orf25;C6orf25	S_Shore	chr6	31691870	chr6:32659645:SNP	rs2856674	967775	-0.224444	0.0154429	7.398e-48	17310	G	A	0.1424	0.0177	TRUE	24	+++?++++?++?-+?+++++???+????++?+++++	37.9	37.0104	0.03243	0.0035354	-0.226767	0.0204082	1.102e-28	0.0248499	1.686e-19	834	FALSE	1
	cg23895220-chr6:32283214:SNP	cg23895220	Body;Body;Body;Body;Body;Body	NM_138274;NM_138273;NM_138275;NM_138272;NM_025260;NM_138277	C6orf25;C6orf25;C6orf25;C6orf25;C6orf25;C6orf25	S_Shore	chr6	31691870	chr6:32283214:SNP	rs28367008	591344	-0.17137	0.0124065	2.13e-43	18143	T	C	0.2358	0.0232	TRUE	26	---?----?--?+-?-----?-?--???--?---+-	56	56.8406	0.0002808	0.0051686	-0.172294	0.0196484	1.805e-18	0.0282077	1.238e-09	834	FALSE	1
	cg23895220-chr6:31417464:SNP	cg23895220	Body;Body;Body;Body;Body;Body	NM_138274;NM_138273;NM_138275;NM_138272;NM_025260;NM_138277	C6orf25;C6orf25;C6orf25;C6orf25;C6orf25;C6orf25	S_Shore	chr6	31691870	chr6:31417464:SNP	rs2516437	274406	0.0773853	0.0102258	3.8e-14	19593	T	C	0.417	0.0331	TRUE	25	+++?+++??++?--?-++-+?+++????++?+++-+	27.5	33.1102	0.1018	0.0010152	0.0729956	0.012615	7.191e-09	0.0141074	4.124e-08	834	FALSE	1
	cg23895220-chr6:32583198:SNP	cg23895220	Body;Body;Body;Body;Body;Body	NM_138274;NM_138273;NM_138275;NM_138272;NM_025260;NM_138277	C6orf25;C6orf25;C6orf25;C6orf25;C6orf25;C6orf25	S_Shore	chr6	31691870	chr6:32583198:SNP	rs7756741	891328	-0.176843	0.0154469	2.395e-30	10858	A	T	0.255	0.0259	TRUE	15	?--??--??????-??+---??---????????---	0.7	14.0993	0.4423	2.69e-05	-0.176891	0.015549	5.488e-30	0.0155565	6.051e-30	834	FALSE	1
	cg23895220-chr6:31386131:SNP	cg23895220	Body;Body;Body;Body;Body;Body	NM_138274;NM_138273;NM_138275;NM_138272;NM_025260;NM_138277	C6orf25;C6orf25;C6orf25;C6orf25;C6orf25;C6orf25	S_Shore	chr6	31691870	chr6:31386131:SNP	rs3132472	305739	-0.22471	0.0151131	5.275e-50	18419	A	G	0.1384	0.0207	TRUE	23	---??-??---?--?-----??--????--?-----	26.9	30.085	0.1164	0.0019863	-0.222858	0.0187081	1.02e-32	0.0206672	1.553e-27	834	FALSE	1
	cg23895220-chr6:32224792:SNP	cg23895220	Body;Body;Body;Body;Body;Body	NM_138274;NM_138273;NM_138275;NM_138272;NM_025260;NM_138277	C6orf25;C6orf25;C6orf25;C6orf25;C6orf25;C6orf25	S_Shore	chr6	31691870	chr6:32224792:SNP	rs9268012	532922	-0.163446	0.0125018	4.647e-39	17414	A	G	0.2431	0.0233	TRUE	25	---?----?--?+-?-----?-?--???--??--+-	57	55.8639	0.0002391	0.0052662	-0.163641	0.0200828	3.691e-16	0.0290999	1.946e-08	834	FALSE	1
	cg23895220-chr6:31315389:SNP	cg23895220	Body;Body;Body;Body;Body;Body	NM_138274;NM_138273;NM_138275;NM_138272;NM_025260;NM_138277	C6orf25;C6orf25;C6orf25;C6orf25;C6orf25;C6orf25	S_Shore	chr6	31691870	chr6:31315389:SNP	rs9265958	376481	-0.259724	0.0183419	1.616e-45	12265	A	G	0.1408	0.0193	TRUE	16	?--??--???-??-??----??--?????-???---	0	11.3546	0.7271	0	-0.259724	0.0183419	1.616e-45	0.0183419	1.616e-45	834	FALSE	1
	cg23895220-chr6:31459742:SNP	cg23895220	Body;Body;Body;Body;Body;Body	NM_138274;NM_138273;NM_138275;NM_138272;NM_025260;NM_138277	C6orf25;C6orf25;C6orf25;C6orf25;C6orf25;C6orf25	S_Shore	chr6	31691870	chr6:31459742:SNP	rs2516415	232128	-0.116367	0.0104524	8.66e-29	20890	A	G	0.3282	0.024	TRUE	26	---?+------?+-------?---?????-?-?---	35.1	38.5403	0.04094	0.0015716	-0.120474	0.013707	1.506e-18	0.0161135	5.134e-13	834	FALSE	1
	cg23895220-chr6:32234043:SNP	cg23895220	Body;Body;Body;Body;Body;Body	NM_138274;NM_138273;NM_138275;NM_138272;NM_025260;NM_138277	C6orf25;C6orf25;C6orf25;C6orf25;C6orf25;C6orf25	S_Shore	chr6	31691870	chr6:32234043:SNP	rs7749445	542173	-0.186406	0.0166225	3.479e-29	9508	A	T	0.2514	0.0222	TRUE	15	?--??--???-??-??----???-?????-???-+-	34.5	21.3888	0.09208	0.002238	-0.186543	0.021447	3.382e-18	0.0253954	2.134e-13	834	FALSE	1
	cg23895220-chr6:32381852:INDEL	cg23895220	Body;Body;Body;Body;Body;Body	NM_138274;NM_138273;NM_138275;NM_138272;NM_025260;NM_138277	C6orf25;C6orf25;C6orf25;C6orf25;C6orf25;C6orf25	S_Shore	chr6	31691870	chr6:32381852:INDEL	chr6.32381852	689982	-0.168062	0.0149189	1.952e-29	14163	D	I	0.1988	0.0224	TRUE	21	---??--???-?+-?-----?-?-????--??----	29	28.1546	0.1058	0.0019406	-0.170016	0.018439	2.959e-20	0.0210017	1.221e-15	834	FALSE	1
	cg23895220-chr6:32588381:SNP	cg23895220	Body;Body;Body;Body;Body;Body	NM_138274;NM_138273;NM_138275;NM_138272;NM_025260;NM_138277	C6orf25;C6orf25;C6orf25;C6orf25;C6orf25;C6orf25	S_Shore	chr6	31691870	chr6:32588381:SNP	rs9271450	896511	-0.172723	0.0174479	4.19e-23	8451	T	A	0.2845	0.0509	TRUE	11	?++???????+??+??-+++??+???????????++	0	7.62806	0.6651	0	-0.172723	0.0174479	4.19e-23	0.0174479	4.19e-23	834	FALSE	1
	cg23895220-chr6:31551303:INDEL	cg23895220	Body;Body;Body;Body;Body;Body	NM_138274;NM_138273;NM_138275;NM_138272;NM_025260;NM_138277	C6orf25;C6orf25;C6orf25;C6orf25;C6orf25;C6orf25	S_Shore	chr6	31691870	chr6:31551303:INDEL	chr6.31551303	140567	0.0877096	0.0099316	1.034e-18	21158	I	D	0.402	0.0224	TRUE	27	----+--?-?-?+-------?---????---?----	15	30.5811	0.2442	0.0004788	0.0865781	0.0111196	6.913e-15	0.0116815	5.984e-14	834	FALSE	1
	cg23895220-chr6:32244627:SNP	cg23895220	Body;Body;Body;Body;Body;Body	NM_138274;NM_138273;NM_138275;NM_138272;NM_025260;NM_138277	C6orf25;C6orf25;C6orf25;C6orf25;C6orf25;C6orf25	S_Shore	chr6	31691870	chr6:32244627:SNP	rs3130340	552757	-0.164	0.0124175	7.981e-40	17660	C	T	0.2433	0.0228	TRUE	25	+++?++++?++?-+?+++++?+?++????+?+++-+	57.4	56.2827	0.0002097	0.0052609	-0.165017	0.0199964	1.553e-16	0.0291205	1.784e-08	834	FALSE	1
	cg23895220-chr6:32159956:SNP	cg23895220	Body;Body;Body;Body;Body;Body	NM_138274;NM_138273;NM_138275;NM_138272;NM_025260;NM_138277	C6orf25;C6orf25;C6orf25;C6orf25;C6orf25;C6orf25	S_Shore	chr6	31691870	chr6:32159956:SNP	rs3134605	468086	-0.167616	0.0120563	6.1e-44	20389	C	T	0.2077	0.022	TRUE	26	+++?++++?++?-+?-++++?+++????++?+++++	47.6	47.7366	0.00401	0.0035161	-0.170193	0.0177473	8.823e-22	0.0230212	3.315e-13	834	FALSE	1
	cg23895220-chr6:32561693:SNP	cg23895220	Body;Body;Body;Body;Body;Body	NM_138274;NM_138273;NM_138275;NM_138272;NM_025260;NM_138277	C6orf25;C6orf25;C6orf25;C6orf25;C6orf25;C6orf25	S_Shore	chr6	31691870	chr6:32561693:SNP	rs9270600	869823	-0.151166	0.0139813	3.018e-27	13744	T	C	0.2369	0.0156	TRUE	16	---?-?--?-??--?-?-????-?????-???-?--	48.1	28.916	0.01649	0.0030221	-0.152797	0.0208615	2.401e-13	0.0269521	2.039e-08	834	FALSE	1
	cg23895220-chr6:32590771:SNP	cg23895220	Body;Body;Body;Body;Body;Body	NM_138274;NM_138273;NM_138275;NM_138272;NM_025260;NM_138277	C6orf25;C6orf25;C6orf25;C6orf25;C6orf25;C6orf25	S_Shore	chr6	31691870	chr6:32590771:SNP	rs2097432	898901	-0.163382	0.0119554	1.62e-42	19325	C	T	0.2319	0.0224	TRUE	24	+++?+?++?++?++?+++++?+++?????+?+++++	37.5	36.7746	0.03432	0.0021031	-0.165045	0.0159714	4.957e-25	0.0191154	1.262e-17	834	FALSE	1
	cg23895220-chr6:31419042:SNP	cg23895220	Body;Body;Body;Body;Body;Body	NM_138274;NM_138273;NM_138275;NM_138272;NM_025260;NM_138277	C6orf25;C6orf25;C6orf25;C6orf25;C6orf25;C6orf25	S_Shore	chr6	31691870	chr6:31419042:SNP	rs2516459	272828	0.073675	0.0099278	1.162e-13	20410	A	G	0.4626	0.0327	TRUE	26	+++?++++?++?-+?-++++?++++????+?+++-+	0	23.3849	0.5551	0	0.073675	0.0099278	1.162e-13	0.0099278	1.162e-13	834	FALSE	1
	cg23895220-chr6:31231780:SNP	cg23895220	Body;Body;Body;Body;Body;Body	NM_138274;NM_138273;NM_138275;NM_138272;NM_025260;NM_138277	C6orf25;C6orf25;C6orf25;C6orf25;C6orf25;C6orf25	S_Shore	chr6	31691870	chr6:31231780:SNP	rs2524112	460090	-0.124551	0.0106086	7.89e-32	18955	G	A	0.3594	0.0206	TRUE	24	+++?-++?+++?++?+-+++??++????++?+?+-+	8.2	25.0485	0.3478	0.0002466	-0.124585	0.0113035	2.998e-28	0.0115534	4.257e-27	834	FALSE	1
	cg23895220-chr6:32627635:SNP	cg23895220	Body;Body;Body;Body;Body;Body	NM_138274;NM_138273;NM_138275;NM_138272;NM_025260;NM_138277	C6orf25;C6orf25;C6orf25;C6orf25;C6orf25;C6orf25	S_Shore	chr6	31691870	chr6:32627635:SNP	rs9273444	935765	0.129253	0.0142595	1.253e-19	10163	T	G	0.4174	0.0338	TRUE	14	?++??++???+??++?-+?+?????????++???++	6.3	13.8747	0.3827	0.0001964	0.129155	0.014889	4.153e-18	0.0152189	2.015e-17	834	FALSE	1
	cg23895220-chr6:32236039:SNP	cg23895220	Body;Body;Body;Body;Body;Body	NM_138274;NM_138273;NM_138275;NM_138272;NM_025260;NM_138277	C6orf25;C6orf25;C6orf25;C6orf25;C6orf25;C6orf25	S_Shore	chr6	31691870	chr6:32236039:SNP	rs3132932	544169	-0.163413	0.0124239	1.633e-39	17659	A	G	0.243	0.0231	TRUE	25	---?----?--?+-?-----?-?--????-?---+-	57.4	56.3223	0.0002071	0.0052732	-0.164185	0.0200192	2.376e-16	0.0291561	2.085e-08	834	FALSE	1
	cg23895220-chr6:31320164:SNP	cg23895220	Body;Body;Body;Body;Body;Body	NM_138274;NM_138273;NM_138275;NM_138272;NM_025260;NM_138277	C6orf25;C6orf25;C6orf25;C6orf25;C6orf25;C6orf25	S_Shore	chr6	31691870	chr6:31320164:SNP	rs2442723	371706	-0.162568	0.013286	1.994e-34	17286	A	G	0.2081	0.0192	TRUE	22	---??--???-?--?-+---??--????--?-----	23	27.2869	0.1616	0.0011976	-0.164461	0.0159193	5.106e-25	0.0172635	4.646e-21	834	FALSE	1
	cg23895220-chr6:31420500:SNP	cg23895220	Body;Body;Body;Body;Body;Body	NM_138274;NM_138273;NM_138275;NM_138272;NM_025260;NM_138277	C6orf25;C6orf25;C6orf25;C6orf25;C6orf25;C6orf25	S_Shore	chr6	31691870	chr6:31420500:SNP	rs3131622	271370	-0.0743028	0.0100786	1.676e-13	19926	G	T	0.4398	0.0324	TRUE	25	+++?++++?++?--?-++++?+++?????+?+++++	21.1	30.4028	0.1718	0.000692	-0.0728986	0.0118083	6.68e-10	0.0127673	5.894e-09	834	FALSE	1
	cg23895220-chr6:32581190:SNP	cg23895220	Body;Body;Body;Body;Body;Body	NM_138274;NM_138273;NM_138275;NM_138272;NM_025260;NM_138277	C6orf25;C6orf25;C6orf25;C6orf25;C6orf25;C6orf25	S_Shore	chr6	31691870	chr6:32581190:SNP	rs9271284	889320	-0.101234	0.0104727	4.186e-22	18619	C	T	0.426	0.0444	TRUE	23	+++?++++?++?++?+-+++??++????-???++++	0	21.4118	0.4954	0	-0.101234	0.0104727	4.186e-22	0.0104727	4.186e-22	834	FALSE	1
	cg23895220-chr6:31072695:SNP	cg23895220	Body;Body;Body;Body;Body;Body	NM_138274;NM_138273;NM_138275;NM_138272;NM_025260;NM_138277	C6orf25;C6orf25;C6orf25;C6orf25;C6orf25;C6orf25	S_Shore	chr6	31691870	chr6:31072695:SNP	rs9263610	619175	-0.221803	0.0138044	4.305e-58	22411	C	T	0.1406	0.0256	TRUE	27	+++??++++++?++++++++?+++????+++?++++	34.6	39.7499	0.04127	0.0027818	-0.219183	0.0181564	1.486e-33	0.0211047	7.799e-26	834	FALSE	1
	cg23895220-chr6:32602952:SNP	cg23895220	Body;Body;Body;Body;Body;Body	NM_138274;NM_138273;NM_138275;NM_138272;NM_025260;NM_138277	C6orf25;C6orf25;C6orf25;C6orf25;C6orf25;C6orf25	S_Shore	chr6	31691870	chr6:32602952:SNP	rs9272249	911082	-0.135202	0.0124616	2.004e-27	16276	A	T	0.265	0.0239	TRUE	20	---?-?--?-??+-?-----??-?????-???----	49.2	37.3755	0.007119	0.0031	-0.139951	0.0187361	8.045e-14	0.0245135	3.48e-08	834	FALSE	1
	cg23895220-chr6:31483458:SNP	cg23895220	Body;Body;Body;Body;Body;Body	NM_138274;NM_138273;NM_138275;NM_138272;NM_025260;NM_138277	C6orf25;C6orf25;C6orf25;C6orf25;C6orf25;C6orf25	S_Shore	chr6	31691870	chr6:31483458:SNP	rs9267444	208412	-0.0895847	0.0098477	9.287e-20	22022	A	G	0.376	0.0229	TRUE	27	-------?---?+-------?---?????---?---	44.1	46.5132	0.007988	0.0021086	-0.0889024	0.0140161	2.255e-10	0.0176173	3.675e-07	834	FALSE	1
	cg23895220-chr6:32686629:SNP	cg23895220	Body;Body;Body;Body;Body;Body	NM_138274;NM_138273;NM_138275;NM_138272;NM_025260;NM_138277	C6orf25;C6orf25;C6orf25;C6orf25;C6orf25;C6orf25	S_Shore	chr6	31691870	chr6:32686629:SNP	rs9275667	994759	-0.144181	0.0126248	3.304e-30	19624	T	C	0.1994	0.0159	TRUE	25	---?----?--?+-?-----?---????--??----	0	20.35	0.6767	0	-0.144181	0.0126248	3.304e-30	0.0126248	3.304e-30	834	FALSE	1
	cg23895220-chr6:32281889:SNP	cg23895220	Body;Body;Body;Body;Body;Body	NM_138274;NM_138273;NM_138275;NM_138272;NM_025260;NM_138277	C6orf25;C6orf25;C6orf25;C6orf25;C6orf25;C6orf25	S_Shore	chr6	31691870	chr6:32281889:SNP	rs9268212	590019	-0.175332	0.0124901	9.173e-45	18140	C	T	0.2304	0.0216	TRUE	26	+++?++++?++?-+?+++++?+?++???++?+++-+	55.4	56.0261	0.0003604	0.005104	-0.177212	0.0196385	1.818e-19	0.027991	3.755e-10	834	FALSE	1
	cg23895220-chr6:32224937:SNP	cg23895220	Body;Body;Body;Body;Body;Body	NM_138274;NM_138273;NM_138275;NM_138272;NM_025260;NM_138277	C6orf25;C6orf25;C6orf25;C6orf25;C6orf25;C6orf25	S_Shore	chr6	31691870	chr6:32224937:SNP	rs9268015	533067	-0.161997	0.0122634	7.703e-40	18136	G	A	0.243	0.0229	TRUE	26	+++?++++?++?-+?+++++?+?++???++?+++-+	55.6	56.286	0.0003329	0.004962	-0.162286	0.0193318	4.669e-17	0.0276104	4.431e-09	834	FALSE	1
	cg23895220-chr6:31332496:SNP	cg23895220	Body;Body;Body;Body;Body;Body	NM_138274;NM_138273;NM_138275;NM_138272;NM_025260;NM_138277	C6orf25;C6orf25;C6orf25;C6orf25;C6orf25;C6orf25	S_Shore	chr6	31691870	chr6:31332496:SNP	rs2523549	359374	-0.158662	0.0116376	2.528e-42	21451	A	G	0.2247	0.0278	TRUE	28	---?-------?--?++---?----???--?-----	0.1	27.0225	0.4626	3.2e-06	-0.158667	0.0116455	2.855e-42	0.0116473	2.952e-42	834	FALSE	1
	cg23895220-chr6:31415333:SNP	cg23895220	Body;Body;Body;Body;Body;Body	NM_138274;NM_138273;NM_138275;NM_138272;NM_025260;NM_138277	C6orf25;C6orf25;C6orf25;C6orf25;C6orf25;C6orf25	S_Shore	chr6	31691870	chr6:31415333:SNP	rs9267097	276537	-0.0910136	0.0127649	1.004e-12	12260	A	G	0.5202	0.0363	TRUE	16	?--??--???-??+??----??--?????-???-+-	0	13.664	0.5512	0	-0.0910136	0.0127649	1.004e-12	0.0127649	1.004e-12	834	FALSE	1
	cg23895220-chr6:31580539:SNP	cg23895220	Body;Body;Body;Body;Body;Body	NM_138274;NM_138273;NM_138275;NM_138272;NM_025260;NM_138277	C6orf25;C6orf25;C6orf25;C6orf25;C6orf25;C6orf25	S_Shore	chr6	31691870	chr6:31580539:SNP	rs2471960	111331	-0.112584	0.0104819	6.549e-27	21409	A	G	0.3137	0.029	TRUE	28	-----------?+-?-----?---????--?-----	43.5	47.7819	0.00812	0.0024138	-0.113212	0.0147665	1.763e-14	0.0185498	1.285e-09	834	FALSE	1
	cg23895220-chr6:30701092:SNP	cg23895220	Body;Body;Body;Body;Body;Body	NM_138274;NM_138273;NM_138275;NM_138272;NM_025260;NM_138277	C6orf25;C6orf25;C6orf25;C6orf25;C6orf25;C6orf25	S_Shore	chr6	31691870	chr6:30701092:SNP	rs3130658	990778	-0.183594	0.0157518	2.152e-31	17652	T	C	0.1382	0.0231	TRUE	25	---?----?--?+-?-+---?-?-????--?-----	37.3	38.2513	0.03267	0.0037449	-0.183998	0.0209585	1.647e-18	0.0251053	2.613e-13	834	FALSE	1
	cg23895220-chr6:32191620:SNP	cg23895220	Body;Body;Body;Body;Body;Body	NM_138274;NM_138273;NM_138275;NM_138272;NM_025260;NM_138277	C6orf25;C6orf25;C6orf25;C6orf25;C6orf25;C6orf25	S_Shore	chr6	31691870	chr6:32191620:SNP	rs3134930	499750	-0.14452	0.0126181	2.262e-30	17165	T	C	0.2399	0.0163	TRUE	24	---?+---?--?+-?-----?-?-?????-?-----	44.8	41.6518	0.009964	0.0031394	-0.147117	0.0176986	9.383e-17	0.0228508	2.54e-10	834	FALSE	1
	cg23895220-chr6:31415372:SNP	cg23895220	Body;Body;Body;Body;Body;Body	NM_138274;NM_138273;NM_138275;NM_138272;NM_025260;NM_138277	C6orf25;C6orf25;C6orf25;C6orf25;C6orf25;C6orf25	S_Shore	chr6	31691870	chr6:31415372:SNP	rs9267100	276498	-0.110194	0.013618	5.88e-16	12260	C	T	0.3135	0.0363	TRUE	16	?++??++???+??+??++++??++?????+???+++	0	14.1576	0.5136	0	-0.110194	0.013618	5.88e-16	0.013618	5.88e-16	834	FALSE	1
	cg23895220-chr6:32687904:SNP	cg23895220	Body;Body;Body;Body;Body;Body	NM_138274;NM_138273;NM_138275;NM_138272;NM_025260;NM_138277	C6orf25;C6orf25;C6orf25;C6orf25;C6orf25;C6orf25	S_Shore	chr6	31691870	chr6:32687904:SNP	rs9275696	996034	-0.128156	0.0118025	1.821e-27	20900	G	A	0.2187	0.0152	TRUE	27	+++?++++?++?-+?+++++?++++???++?+++++	0	20.9902	0.7425	0	-0.128156	0.0118025	1.821e-27	0.0118025	1.821e-27	834	FALSE	1
	cg23895220-chr6:31418700:SNP	cg23895220	Body;Body;Body;Body;Body;Body	NM_138274;NM_138273;NM_138275;NM_138272;NM_025260;NM_138277	C6orf25;C6orf25;C6orf25;C6orf25;C6orf25;C6orf25	S_Shore	chr6	31691870	chr6:31418700:SNP	rs2516460	273170	0.0736446	0.0100342	2.146e-13	19926	T	G	0.4631	0.0329	TRUE	25	+++?++++?++?-+?-++++?+++?????+?+++-+	0	23.3054	0.5018	0	0.0736446	0.0100342	2.146e-13	0.0100342	2.146e-13	834	FALSE	1
	cg23895220-chr6:32566655:SNP	cg23895220	Body;Body;Body;Body;Body;Body	NM_138274;NM_138273;NM_138275;NM_138272;NM_025260;NM_138277	C6orf25;C6orf25;C6orf25;C6orf25;C6orf25;C6orf25	S_Shore	chr6	31691870	chr6:32566655:SNP	rs9270677	874785	0.139447	0.0164689	2.512e-17	9387	T	C	0.2633	0.0188	TRUE	12	?++???+???+??+??-+?+??++??????????++	0	8.10212	0.7041	0	0.139447	0.0164689	2.512e-17	0.0164689	2.512e-17	834	FALSE	1
	cg23895220-chr6:32589242:SNP	cg23895220	Body;Body;Body;Body;Body;Body	NM_138274;NM_138273;NM_138275;NM_138272;NM_025260;NM_138277	C6orf25;C6orf25;C6orf25;C6orf25;C6orf25;C6orf25	S_Shore	chr6	31691870	chr6:32589242:SNP	rs9271495	897372	0.121929	0.0146039	6.882e-17	10368	C	T	0.3333	0.0246	TRUE	14	?--??--??????-??+---??--?????????---	0	12.2485	0.5074	0	0.121929	0.0146039	6.882e-17	0.0146039	6.882e-17	834	FALSE	1
	cg23895220-chr6:32566872:SNP	cg23895220	Body;Body;Body;Body;Body;Body	NM_138274;NM_138273;NM_138275;NM_138272;NM_025260;NM_138277	C6orf25;C6orf25;C6orf25;C6orf25;C6orf25;C6orf25	S_Shore	chr6	31691870	chr6:32566872:SNP	rs9270688	875002	0.14099	0.0164515	1.035e-17	9387	T	C	0.264	0.0196	TRUE	12	?++???+???+??+??-+?+??++??????????++	0	9.41133	0.584	0	0.14099	0.0164515	1.035e-17	0.0164515	1.035e-17	834	FALSE	1
	cg23895220-chr6:31603770:SNP	cg23895220	Body;Body;Body;Body;Body;Body	NM_138274;NM_138273;NM_138275;NM_138272;NM_025260;NM_138277	C6orf25;C6orf25;C6orf25;C6orf25;C6orf25;C6orf25	S_Shore	chr6	31691870	chr6:31603770:SNP	rs11229	88100	-0.179293	0.0124585	5.878e-47	20939	G	A	0.1954	0.02	TRUE	27	++++++++-++?++?+++++?+++?????+?+++++	38.5	42.2657	0.02305	0.0026835	-0.183615	0.0168795	1.468e-27	0.0202527	8.533e-19	834	FALSE	1
	cg23895220-chr6:32258088:SNP	cg23895220	Body;Body;Body;Body;Body;Body	NM_138274;NM_138273;NM_138275;NM_138272;NM_025260;NM_138277	C6orf25;C6orf25;C6orf25;C6orf25;C6orf25;C6orf25	S_Shore	chr6	31691870	chr6:32258088:SNP	rs6927529	566218	-0.175801	0.0125648	1.756e-44	18139	G	A	0.2264	0.0213	TRUE	26	+++?++++?++?-+?+++++?+?++???++?+++-+	51.6	51.6523	0.001326	0.0044365	-0.176803	0.0189466	1.042e-20	0.0259601	1.27e-11	834	FALSE	1
	cg23895220-chr6:31113083:SNP	cg23895220	Body;Body;Body;Body;Body;Body	NM_138274;NM_138273;NM_138275;NM_138272;NM_025260;NM_138277	C6orf25;C6orf25;C6orf25;C6orf25;C6orf25;C6orf25	S_Shore	chr6	31691870	chr6:31113083:SNP	rs1265076	578787	-0.120011	0.0097298	5.912e-35	24150	A	G	0.3212	0.0175	TRUE	30	-----------?+-------?----????-----++	0	20.4202	0.8794	0	-0.120011	0.0097298	5.912e-35	0.0097298	5.912e-35	834	FALSE	1
	cg23895220-chr6:32601222:SNP	cg23895220	Body;Body;Body;Body;Body;Body	NM_138274;NM_138273;NM_138275;NM_138272;NM_025260;NM_138277	C6orf25;C6orf25;C6orf25;C6orf25;C6orf25;C6orf25	S_Shore	chr6	31691870	chr6:32601222:SNP	rs9272168	909352	-0.135215	0.0119898	1.695e-29	17455	C	T	0.2699	0.0271	TRUE	21	+++?+?++?++?-+?+++++??+?????+???++++	50.7	40.5785	0.004218	0.0031927	-0.140174	0.0182397	1.529e-14	0.0243263	2.723e-08	834	FALSE	1
	cg23895220-chr6:31346979:SNP	cg23895220	Body;Body;Body;Body;Body;Body	NM_138274;NM_138273;NM_138275;NM_138272;NM_025260;NM_138277	C6orf25;C6orf25;C6orf25;C6orf25;C6orf25;C6orf25	S_Shore	chr6	31691870	chr6:31346979:SNP	rs9266635	344891	0.114405	0.0118321	4.082e-22	20406	C	T	0.2246	0.0227	TRUE	26	---?----?--?+-?+----?---????--?-----	37.4	39.9468	0.02953	0.0022266	0.11189	0.0158592	1.723e-12	0.0189062	1.438e-09	834	FALSE	1
	cg23895220-chr6:32231407:SNP	cg23895220	Body;Body;Body;Body;Body;Body	NM_138274;NM_138273;NM_138275;NM_138272;NM_025260;NM_138277	C6orf25;C6orf25;C6orf25;C6orf25;C6orf25;C6orf25	S_Shore	chr6	31691870	chr6:32231407:SNP	rs3132927	539537	-0.17028	0.0126325	2.067e-41	17646	A	G	0.232	0.0211	TRUE	25	---?----?--?+-?-----?-?-????--?---+-	55.8	54.2828	0.0003907	0.0051072	-0.170791	0.0199771	1.238e-17	0.0285721	2.528e-09	834	FALSE	1
	cg23895220-chr6:32581305:SNP	cg23895220	Body;Body;Body;Body;Body;Body	NM_138274;NM_138273;NM_138275;NM_138272;NM_025260;NM_138277	C6orf25;C6orf25;C6orf25;C6orf25;C6orf25;C6orf25	S_Shore	chr6	31691870	chr6:32581305:SNP	rs9271289	889435	-0.104068	0.0102678	3.849e-24	19344	T	C	0.4265	0.0434	TRUE	24	---?----?--?--?-+---??--????+??-----	1.8	23.411	0.437	4.63e-05	-0.103858	0.0104079	1.887e-23	0.0104513	2.34e-23	834	FALSE	1
	cg23895220-chr6:32688638:SNP	cg23895220	Body;Body;Body;Body;Body;Body	NM_138274;NM_138273;NM_138275;NM_138272;NM_025260;NM_138277	C6orf25;C6orf25;C6orf25;C6orf25;C6orf25;C6orf25	S_Shore	chr6	31691870	chr6:32688638:SNP	rs9275728	996768	-0.128355	0.0118043	1.541e-27	20900	C	T	0.2187	0.0152	TRUE	27	+++?++++?++?-+?+++++?++++???++?+++++	0	21.1727	0.733	0	-0.128355	0.0118043	1.541e-27	0.0118043	1.541e-27	834	FALSE	1
	cg23895220-chr6:31457033:SNP	cg23895220	Body;Body;Body;Body;Body;Body	NM_138274;NM_138273;NM_138275;NM_138272;NM_025260;NM_138277	C6orf25;C6orf25;C6orf25;C6orf25;C6orf25;C6orf25	S_Shore	chr6	31691870	chr6:31457033:SNP	rs3091286	234837	-0.119995	0.0102671	1.479e-31	21473	T	A	0.3294	0.0259	TRUE	27	+++?-++++++?++++++++?+++????++??++++	33.1	38.8567	0.05031	0.0014355	-0.124001	0.0132113	6.236e-21	0.015344	5.269e-15	834	FALSE	1
	cg23895220-chr6:31316044:SNP	cg23895220	Body;Body;Body;Body;Body;Body	NM_138274;NM_138273;NM_138275;NM_138272;NM_025260;NM_138277	C6orf25;C6orf25;C6orf25;C6orf25;C6orf25;C6orf25	S_Shore	chr6	31691870	chr6:31316044:SNP	rs9265979	375826	-0.237893	0.0143446	9.083e-62	20621	T	C	0.1392	0.0205	TRUE	26	---?-------?--?+----??--????--?-----	32.2	36.8689	0.05941	0.0026028	-0.236486	0.0184917	1.894e-37	0.0211548	2.442e-29	834	FALSE	1
	cg23895220-chr6:32274067:SNP	cg23895220	Body;Body;Body;Body;Body;Body	NM_138274;NM_138273;NM_138275;NM_138272;NM_025260;NM_138277	C6orf25;C6orf25;C6orf25;C6orf25;C6orf25;C6orf25	S_Shore	chr6	31691870	chr6:32274067:SNP	rs9268175	582197	-0.171422	0.0124089	2.086e-43	18141	A	G	0.2357	0.0232	TRUE	26	---?----?--?+-?-----?-?--???--?---+-	56	56.8113	0.0002833	0.0051659	-0.172392	0.0196483	1.726e-18	0.0281986	1.209e-09	834	FALSE	1
	cg23895220-chr6:31066627:INDEL	cg23895220	Body;Body;Body;Body;Body;Body	NM_138274;NM_138273;NM_138275;NM_138272;NM_025260;NM_138277	C6orf25;C6orf25;C6orf25;C6orf25;C6orf25;C6orf25	S_Shore	chr6	31691870	chr6:31066627:INDEL	chr6.31066627	625243	-0.202119	0.0153349	1.139e-39	16914	D	I	0.1508	0.0214	TRUE	22	---??--???-?--?-----?---????--??----	28.3	29.2989	0.107	0.002109	-0.200952	0.0192309	1.474e-25	0.021395	3.486e-21	834	FALSE	1
	cg23895220-chr6:32257199:SNP	cg23895220	Body;Body;Body;Body;Body;Body	NM_138274;NM_138273;NM_138275;NM_138272;NM_025260;NM_138277	C6orf25;C6orf25;C6orf25;C6orf25;C6orf25;C6orf25	S_Shore	chr6	31691870	chr6:32257199:SNP	rs9268144	565329	-0.266941	0.0165094	8.332e-59	17167	C	T	0.1248	0.0193	TRUE	24	+++?++++?++?-+?+++++?+?+?????+?+++++	45.6	42.3075	0.008358	0.0055827	-0.273373	0.0236607	7.056e-31	0.0303682	1.494e-18	834	FALSE	1
	cg23895220-chr6:31606398:SNP	cg23895220	Body;Body;Body;Body;Body;Body	NM_138274;NM_138273;NM_138275;NM_138272;NM_025260;NM_138277	C6orf25;C6orf25;C6orf25;C6orf25;C6orf25;C6orf25	S_Shore	chr6	31691870	chr6:31606398:SNP	rs3130046	85472	-0.178996	0.0122902	4.749e-48	21427	G	C	0.1958	0.02	TRUE	28	++++++++-++?++?+++++?+++????++?+++++	36.1	42.2767	0.0309	0.0024465	-0.182949	0.0162954	3.005e-29	0.0192441	1.386e-20	834	FALSE	1
	cg23895220-chr6:32226481:SNP	cg23895220	Body;Body;Body;Body;Body;Body	NM_138274;NM_138273;NM_138275;NM_138272;NM_025260;NM_138277	C6orf25;C6orf25;C6orf25;C6orf25;C6orf25;C6orf25	S_Shore	chr6	31691870	chr6:32226481:SNP	rs9268026	534611	-0.265418	0.0162239	3.706e-60	17636	G	A	0.1258	0.0199	TRUE	25	+++?++++?++?-+?+++++?+?+????++?+++++	43.6	42.5222	0.01127	0.0051584	-0.271008	0.0227679	1.14e-32	0.0287448	2.616e-20	834	FALSE	1
	cg23895220-chr6:31072893:SNP	cg23895220	Body;Body;Body;Body;Body;Body	NM_138274;NM_138273;NM_138275;NM_138272;NM_025260;NM_138277	C6orf25;C6orf25;C6orf25;C6orf25;C6orf25;C6orf25	S_Shore	chr6	31691870	chr6:31072893:SNP	rs112133385	618977	-0.183483	0.0134362	1.863e-42	20047	T	C	0.1702	0.0233	TRUE	25	---?--??---?+-?-----?---????---?----	0	23.5321	0.4886	0	-0.183483	0.0134362	1.863e-42	0.0134362	1.863e-42	834	FALSE	1
	cg23895220-chr6:31344390:SNP	cg23895220	Body;Body;Body;Body;Body;Body	NM_138274;NM_138273;NM_138275;NM_138272;NM_025260;NM_138277	C6orf25;C6orf25;C6orf25;C6orf25;C6orf25;C6orf25	S_Shore	chr6	31691870	chr6:31344390:SNP	rs2905719	347480	-0.233385	0.0144476	1.065e-58	20102	G	A	0.141	0.0226	TRUE	26	+++?++?++++?++?+++++?+++????++?+++++	34.5	38.1957	0.04427	0.0029418	-0.233165	0.0191207	3.33e-34	0.0220734	3.97e-26	834	FALSE	1
	cg23895220-chr6:32276172:SNP	cg23895220	Body;Body;Body;Body;Body;Body	NM_138274;NM_138273;NM_138275;NM_138272;NM_025260;NM_138277	C6orf25;C6orf25;C6orf25;C6orf25;C6orf25;C6orf25	S_Shore	chr6	31691870	chr6:32276172:SNP	rs9268183	584302	-0.178063	0.0128362	9.371e-44	17366	A	G	0.2297	0.0271	TRUE	25	---?----?--?+-?-----?-?--???--??--+-	52.1	50.1269	0.001364	0.0045514	-0.178456	0.0195138	5.957e-20	0.0268099	3.101e-11	834	FALSE	1
	cg23895220-chr6:31620483:INDEL	cg23895220	Body;Body;Body;Body;Body;Body	NM_138274;NM_138273;NM_138275;NM_138272;NM_025260;NM_138277	C6orf25;C6orf25;C6orf25;C6orf25;C6orf25;C6orf25	S_Shore	chr6	31691870	chr6:31620483:INDEL	chr6.31620483	71387	-0.181988	0.0132787	9.44e-43	18446	D	I	0.1953	0.0212	TRUE	25	-------?+?-?--?-----?---????--??----	36.8	37.9719	0.0349	0.0026397	-0.186353	0.0178068	1.247e-25	0.021009	4.621e-18	834	FALSE	1
	cg23895220-chr6:31529335:SNP	cg23895220	Body;Body;Body;Body;Body;Body	NM_138274;NM_138273;NM_138275;NM_138272;NM_025260;NM_138277	C6orf25;C6orf25;C6orf25;C6orf25;C6orf25;C6orf25	S_Shore	chr6	31691870	chr6:31529335:SNP	rs2516391	162535	0.0810608	0.0094183	7.517e-18	23853	T	G	0.3875	0.0214	TRUE	30	++++-++?+++?-+++-+++?++++???++++++-+	31	42.0582	0.05549	0.0012183	0.0775542	0.0118905	6.92e-11	0.0136592	2.947e-09	834	FALSE	1
	cg23895220-chr6:32568085:SNP	cg23895220	Body;Body;Body;Body;Body;Body	NM_138274;NM_138273;NM_138275;NM_138272;NM_025260;NM_138277	C6orf25;C6orf25;C6orf25;C6orf25;C6orf25;C6orf25	S_Shore	chr6	31691870	chr6:32568085:SNP	rs9270734	876215	0.138916	0.0176446	3.462e-15	8210	T	C	0.2652	0.0201	TRUE	11	?++???+??????+??-+?+??++??????????++	0	6.31301	0.7883	0	0.138916	0.0176446	3.462e-15	0.0176446	3.462e-15	834	FALSE	1
	cg23895220-chr6:31532254:SNP	cg23895220	Body;Body;Body;Body;Body;Body	NM_138274;NM_138273;NM_138275;NM_138272;NM_025260;NM_138277	C6orf25;C6orf25;C6orf25;C6orf25;C6orf25;C6orf25	S_Shore	chr6	31691870	chr6:31532254:SNP	rs3135042	159616	0.0825986	0.0092704	5.106e-19	24634	G	A	0.3872	0.0207	TRUE	31	----+------?+---+---?----???------+-	27.3	41.2465	0.08289	0.0010145	0.0796036	0.0113435	2.257e-12	0.0127457	9.142e-11	834	FALSE	1
	cg23895220-chr6:31228214:SNP	cg23895220	Body;Body;Body;Body;Body;Body	NM_138274;NM_138273;NM_138275;NM_138272;NM_025260;NM_138277	C6orf25;C6orf25;C6orf25;C6orf25;C6orf25;C6orf25	S_Shore	chr6	31691870	chr6:31228214:SNP	rs2428535	463656	-0.150206	0.012802	8.633e-32	15935	T	C	0.2534	0.0267	TRUE	21	---?--??-?-?--?-+---??--????--???-+-	38.2	32.3662	0.03955	0.0021981	-0.145846	0.0173955	5.111e-17	0.0207176	4.163e-13	834	FALSE	1
	cg23895220-chr6:31433693:SNP	cg23895220	Body;Body;Body;Body;Body;Body	NM_138274;NM_138273;NM_138275;NM_138272;NM_025260;NM_138277	C6orf25;C6orf25;C6orf25;C6orf25;C6orf25;C6orf25	S_Shore	chr6	31691870	chr6:31433693:SNP	rs3128986	258177	-0.244871	0.0147114	3.289e-62	20411	C	T	0.1345	0.0227	TRUE	26	+++?++++?++?++?-++++?+++????++?+++++	30.7	36.0693	0.07056	0.0025577	-0.245563	0.0188097	5.939e-39	0.0212252	8.603e-31	834	FALSE	1
	cg23895220-chr6:32601775:SNP	cg23895220	Body;Body;Body;Body;Body;Body	NM_138274;NM_138273;NM_138275;NM_138272;NM_025260;NM_138277	C6orf25;C6orf25;C6orf25;C6orf25;C6orf25;C6orf25	S_Shore	chr6	31691870	chr6:32601775:SNP	rs9272192	909905	-0.151634	0.0143714	5.02e-26	13472	G	A	0.2335	0.0257	TRUE	19	+++?+?++??+?-+?+++++???????????+++++	36.5	28.3427	0.05703	0.0022908	-0.153486	0.0187364	2.572e-16	0.0226291	2.072e-11	834	FALSE	1
	cg23895220-chr6:32602352:SNP	cg23895220	Body;Body;Body;Body;Body;Body	NM_138274;NM_138273;NM_138275;NM_138272;NM_025260;NM_138277	C6orf25;C6orf25;C6orf25;C6orf25;C6orf25;C6orf25	S_Shore	chr6	31691870	chr6:32602352:SNP	rs9272224	910482	-0.135537	0.0119917	1.274e-29	17498	T	C	0.2665	0.022	TRUE	21	---?-?--?--?+-?-----??-?????-???----	45.6	36.7741	0.01245	0.002604	-0.140069	0.017352	6.901e-16	0.0220491	7.895e-10	834	FALSE	1
	cg23895220-chr6:32579651:SNP	cg23895220	Body;Body;Body;Body;Body;Body	NM_138274;NM_138273;NM_138275;NM_138272;NM_025260;NM_138277	C6orf25;C6orf25;C6orf25;C6orf25;C6orf25;C6orf25	S_Shore	chr6	31691870	chr6:32579651:SNP	rs78476292	887781	-0.155301	0.014502	9.246e-27	11547	G	A	0.2916	0.0382	TRUE	15	?++??++???+??+??-+++??++?????????+++	4.9	14.7194	0.3976	0.0001709	-0.155249	0.0151357	1.099e-24	0.0152472	2.302e-24	834	FALSE	1
	cg23895220-chr6:32588110:SNP	cg23895220	Body;Body;Body;Body;Body;Body	NM_138274;NM_138273;NM_138275;NM_138272;NM_025260;NM_138277	C6orf25;C6orf25;C6orf25;C6orf25;C6orf25;C6orf25	S_Shore	chr6	31691870	chr6:32588110:SNP	rs9271436	896240	0.124976	0.0146043	1.154e-17	10368	C	A	0.3321	0.0237	TRUE	14	?--??--??????-??+---??--?????????---	0	12.5476	0.4833	0	0.124976	0.0146043	1.154e-17	0.0146043	1.154e-17	834	FALSE	1
	cg23895220-chr6:32592072:SNP	cg23895220	Body;Body;Body;Body;Body;Body	NM_138274;NM_138273;NM_138275;NM_138272;NM_025260;NM_138277	C6orf25;C6orf25;C6orf25;C6orf25;C6orf25;C6orf25	S_Shore	chr6	31691870	chr6:32592072:SNP	rs9271633	900202	-0.163704	0.0123865	7.066e-40	18207	G	T	0.2292	0.0208	TRUE	22	+++?+?++?++?++?+-+++??+?????++??++++	45.3	38.3894	0.0116	0.0028705	-0.16495	0.0178241	2.156e-20	0.0226434	4.842e-13	834	FALSE	1
	cg23895220-chr6:32307532:SNP	cg23895220	Body;Body;Body;Body;Body;Body	NM_138274;NM_138273;NM_138275;NM_138272;NM_025260;NM_138277	C6orf25;C6orf25;C6orf25;C6orf25;C6orf25;C6orf25	S_Shore	chr6	31691870	chr6:32307532:SNP	rs1033499	615662	-0.19304	0.0134459	9.656e-47	18141	A	G	0.189	0.0214	TRUE	26	---?----?--?+-?-+---?-?--???--?---+-	51.2	51.2694	0.001482	0.0050121	-0.192835	0.0202827	1.955e-21	0.0275744	2.547e-12	834	FALSE	1
	cg23895220-chr6:31306420:SNP	cg23895220	Body;Body;Body;Body;Body;Body	NM_138274;NM_138273;NM_138275;NM_138272;NM_025260;NM_138277	C6orf25;C6orf25;C6orf25;C6orf25;C6orf25;C6orf25	S_Shore	chr6	31691870	chr6:31306420:SNP	rs1625792	385450	-0.240333	0.0144521	4.25e-62	20059	A	G	0.14	0.019	TRUE	25	---?----?--?--?+----??--????--?-----	34.5	36.657	0.04733	0.0028217	-0.239651	0.0189627	1.304e-36	0.0220737	1.319e-27	834	FALSE	1
	cg23895220-chr6:32337947:INDEL	cg23895220	Body;Body;Body;Body;Body;Body	NM_138274;NM_138273;NM_138275;NM_138272;NM_025260;NM_138277	C6orf25;C6orf25;C6orf25;C6orf25;C6orf25;C6orf25	S_Shore	chr6	31691870	chr6:32337947:INDEL	chr6.32337947	646077	-0.157207	0.0141492	1.113e-28	14674	D	I	0.2208	0.0226	TRUE	22	---?---???-?+-?-+---?-?-????--??--+-	54.3	45.9383	0.001302	0.0053267	-0.157884	0.0220978	9.014e-13	0.0309518	3.792e-07	834	FALSE	1
	cg23895220-chr6:32440795:SNP	cg23895220	Body;Body;Body;Body;Body;Body	NM_138274;NM_138273;NM_138275;NM_138272;NM_025260;NM_138277	C6orf25;C6orf25;C6orf25;C6orf25;C6orf25;C6orf25	S_Shore	chr6	31691870	chr6:32440795:SNP	rs9269075	748925	-0.263715	0.0211263	9.271e-36	10678	G	C	0.1244	0.0208	TRUE	17	+++?++???????+?+++++???+????+???++++	0	14.0582	0.5944	0	-0.263715	0.0211263	9.271e-36	0.0211263	9.271e-36	834	FALSE	1
	cg23895220-chr6:32590274:SNP	cg23895220	Body;Body;Body;Body;Body;Body	NM_138274;NM_138273;NM_138275;NM_138272;NM_025260;NM_138277	C6orf25;C6orf25;C6orf25;C6orf25;C6orf25;C6orf25	S_Shore	chr6	31691870	chr6:32590274:SNP	rs9271550	898404	-0.132807	0.0119122	7.257e-29	17477	A	T	0.2802	0.0267	TRUE	21	---?+?-??--?+-?-+---??-?????-??-----	43.3	35.2588	0.01877	0.0023384	-0.13222	0.0168792	4.751e-15	0.0210005	2.549e-10	834	FALSE	1
	cg23895220-chr6:31417872:SNP	cg23895220	Body;Body;Body;Body;Body;Body	NM_138274;NM_138273;NM_138275;NM_138272;NM_025260;NM_138277	C6orf25;C6orf25;C6orf25;C6orf25;C6orf25;C6orf25	S_Shore	chr6	31691870	chr6:31417872:SNP	rs2523694	273998	-0.0698281	0.009883	1.601e-12	20412	A	G	0.5095	0.0352	TRUE	26	---?----?--?++?+----?---????--?-----	0	23.6734	0.5383	0	-0.0698281	0.009883	1.601e-12	0.009883	1.601e-12	834	FALSE	1
	cg23895220-chr6:32237745:SNP	cg23895220	Body;Body;Body;Body;Body;Body	NM_138274;NM_138273;NM_138275;NM_138272;NM_025260;NM_138277	C6orf25;C6orf25;C6orf25;C6orf25;C6orf25;C6orf25	S_Shore	chr6	31691870	chr6:32237745:SNP	rs3130335	545875	-0.16225	0.0122631	5.831e-40	18140	T	C	0.243	0.0227	TRUE	26	---?----?--?+-?-----?-?--???--?---+-	56.3	57.1498	0.0002552	0.0050988	-0.162557	0.0194789	7.104e-17	0.0280334	7.134e-09	834	FALSE	1
	cg23895220-chr6:31313722:SNP	cg23895220	Body;Body;Body;Body;Body;Body	NM_138274;NM_138273;NM_138275;NM_138272;NM_025260;NM_138277	C6orf25;C6orf25;C6orf25;C6orf25;C6orf25;C6orf25	S_Shore	chr6	31691870	chr6:31313722:SNP	rs9265910	378148	-0.238529	0.0146123	6.682e-60	19890	T	C	0.1392	0.0208	TRUE	25	---?-------?--?+----??--????--??----	34.7	36.7314	0.04653	0.0029076	-0.237185	0.0192863	9.273e-35	0.0223638	1.471e-26	834	FALSE	1
	cg23895220-chr6:31315099:INDEL	cg23895220	Body;Body;Body;Body;Body;Body	NM_138274;NM_138273;NM_138275;NM_138272;NM_025260;NM_138277	C6orf25;C6orf25;C6orf25;C6orf25;C6orf25;C6orf25	S_Shore	chr6	31691870	chr6:31315099:INDEL	chr6.31315099	376771	-0.118277	0.013049	1.257e-19	12265	I	D	0.3921	0.0328	TRUE	16	?++??++???+??-??-+-+??++?????+???+-+	36.1	23.4594	0.07486	0.0016045	-0.113745	0.0174455	7.031e-11	0.0204081	6.809e-09	834	FALSE	1
	cg23895220-chr6:31175946:SNP	cg23895220	Body;Body;Body;Body;Body;Body	NM_138274;NM_138273;NM_138275;NM_138272;NM_025260;NM_138277	C6orf25;C6orf25;C6orf25;C6orf25;C6orf25;C6orf25	S_Shore	chr6	31691870	chr6:31175946:SNP	rs1619179	515924	-0.221498	0.0141784	5.135e-55	20937	C	A	0.1437	0.0245	TRUE	27	+++?+++++++?++?-++++?+++????++?+++++	46.4	48.4636	0.004773	0.0048063	-0.218917	0.0208503	8.686e-26	0.0264283	5.243e-17	834	FALSE	1
	cg23895220-chr6:31558702:SNP	cg23895220	Body;Body;Body;Body;Body;Body	NM_138274;NM_138273;NM_138275;NM_138272;NM_025260;NM_138277	C6orf25;C6orf25;C6orf25;C6orf25;C6orf25;C6orf25	S_Shore	chr6	31691870	chr6:31558702:SNP	rs3130063	133168	-0.266701	0.0138755	2.469e-82	23256	T	C	0.1313	0.0201	TRUE	29	------?----?--------?---????--------	32.4	41.4063	0.04927	0.0027289	-0.268111	0.0179013	1.035e-50	0.0205191	1.26e-38	834	FALSE	1
	cg23895220-chr6:31377978:SNP	cg23895220	Body;Body;Body;Body;Body;Body	NM_138274;NM_138273;NM_138275;NM_138272;NM_025260;NM_138277	C6orf25;C6orf25;C6orf25;C6orf25;C6orf25;C6orf25	S_Shore	chr6	31691870	chr6:31377978:SNP	rs2523495	313892	-0.219087	0.0157668	6.748e-44	16990	T	C	0.1385	0.0207	TRUE	22	---??-??-?-?--?+----??--????--?-----	27.1	28.8181	0.1184	0.0021025	-0.217427	0.019607	1.415e-28	0.0216366	4.246e-24	834	FALSE	1
	cg23895220-chr6:31116636:SNP	cg23895220	Body;Body;Body;Body;Body;Body	NM_138274;NM_138273;NM_138275;NM_138272;NM_025260;NM_138277	C6orf25;C6orf25;C6orf25;C6orf25;C6orf25;C6orf25	S_Shore	chr6	31691870	chr6:31116636:SNP	rs3132534	575234	-0.152457	0.0117615	1.999e-38	20710	A	G	0.23	0.0278	TRUE	26	---?---?-?-?--------?---????---?--+-	3.4	25.8873	0.4136	0.0001307	-0.152127	0.012086	2.487e-36	0.0121789	5.946e-36	834	FALSE	1
	cg23895220-chr6:31217108:INDEL	cg23895220	Body;Body;Body;Body;Body;Body	NM_138274;NM_138273;NM_138275;NM_138272;NM_025260;NM_138277	C6orf25;C6orf25;C6orf25;C6orf25;C6orf25;C6orf25	S_Shore	chr6	31691870	chr6:31217108:INDEL	chr6.31217108	474762	-0.117478	0.0132764	8.859e-19	11364	D	I	0.4729	0.0231	TRUE	15	?--??-????-??-??----??--?????-???-+-	0	10.105	0.7545	0	-0.117478	0.0132764	8.859e-19	0.0132764	8.859e-19	834	FALSE	1
	cg23895220-chr6:31420792:SNP	cg23895220	Body;Body;Body;Body;Body;Body	NM_138274;NM_138273;NM_138275;NM_138272;NM_025260;NM_138277	C6orf25;C6orf25;C6orf25;C6orf25;C6orf25;C6orf25	S_Shore	chr6	31691870	chr6:31420792:SNP	rs79502337	271078	-0.0980251	0.0105443	1.451e-20	19547	C	T	0.3515	0.0368	TRUE	25	+++?++?+?++?-+?-++++?+++????++?+++++	23.9	31.5398	0.1388	0.0008931	-0.0955303	0.0126602	4.499e-14	0.0138569	1.504e-12	834	FALSE	1
	cg23895220-chr6:31228282:SNP	cg23895220	Body;Body;Body;Body;Body;Body	NM_138274;NM_138273;NM_138275;NM_138272;NM_025260;NM_138277	C6orf25;C6orf25;C6orf25;C6orf25;C6orf25;C6orf25	S_Shore	chr6	31691870	chr6:31228282:SNP	rs4570007	463588	-0.150038	0.0128008	9.952e-32	15939	T	C	0.2536	0.0267	TRUE	21	---?--??-?-?--?-+---??--????--???-+-	38.6	32.5952	0.03735	0.0022388	-0.146077	0.0174665	6.1e-17	0.0208623	6.392e-13	834	FALSE	1
	cg23895220-chr6:31309785:SNP	cg23895220	Body;Body;Body;Body;Body;Body	NM_138274;NM_138273;NM_138275;NM_138272;NM_025260;NM_138277	C6orf25;C6orf25;C6orf25;C6orf25;C6orf25;C6orf25	S_Shore	chr6	31691870	chr6:31309785:SNP	rs3132474	382085	-0.238236	0.0145479	2.841e-60	19821	A	G	0.1427	0.0218	TRUE	25	---?-------?--?+----??--????--??----	35.6	37.2654	0.04116	0.0030046	-0.236942	0.0193608	1.943e-34	0.0225889	5.268e-26	834	FALSE	1
	cg23895220-chr6:32663355:SNP	cg23895220	Body;Body;Body;Body;Body;Body	NM_138274;NM_138273;NM_138275;NM_138272;NM_025260;NM_138277	C6orf25;C6orf25;C6orf25;C6orf25;C6orf25;C6orf25	S_Shore	chr6	31691870	chr6:32663355:SNP	rs2647019	971485	-0.223469	0.0154828	3.189e-47	17310	C	G	0.1419	0.0183	TRUE	24	---?----?--?+-?-----???-????--?-----	37.2	36.6429	0.03542	0.0034607	-0.225714	0.0203554	1.424e-28	0.0246666	1.31e-19	834	FALSE	1
	cg23895220-chr6:31011247:SNP	cg23895220	Body;Body;Body;Body;Body;Body	NM_138274;NM_138273;NM_138275;NM_138272;NM_025260;NM_138277	C6orf25;C6orf25;C6orf25;C6orf25;C6orf25;C6orf25	S_Shore	chr6	31691870	chr6:31011247:SNP	rs2248386	680623	-0.0977858	0.009919	6.304e-23	20410	T	C	0.455	0.0423	TRUE	26	---?----?--?+-?-+---?----????-?---+-	7.4	26.986	0.3566	0.0002074	-0.097168	0.010484	1.893e-20	0.010707	6.669e-20	834	FALSE	1
	cg23895220-chr6:32268795:INDEL	cg23895220	Body;Body;Body;Body;Body;Body	NM_138274;NM_138273;NM_138275;NM_138272;NM_025260;NM_138277	C6orf25;C6orf25;C6orf25;C6orf25;C6orf25;C6orf25	S_Shore	chr6	31691870	chr6:32268795:INDEL	chr6.32268795	576925	-0.148975	0.0136366	8.786e-28	14674	I	D	0.2434	0.025	TRUE	22	+++?+++???+?-+?+++++?+?+????++??++-+	55.7	47.3515	0.000842	0.0052272	-0.149503	0.0216195	4.673e-12	0.0307482	1.266e-06	834	FALSE	1
	cg23895220-chr6:32587584:SNP	cg23895220	Body;Body;Body;Body;Body;Body	NM_138274;NM_138273;NM_138275;NM_138272;NM_025260;NM_138277	C6orf25;C6orf25;C6orf25;C6orf25;C6orf25;C6orf25	S_Shore	chr6	31691870	chr6:32587584:SNP	rs9271405	895714	-0.137069	0.012407	2.247e-28	16154	C	T	0.2833	0.0276	TRUE	20	+++?-++??+??-+?+-+++??+?????-???++++	46.2	35.3249	0.01276	0.0027329	-0.13538	0.0181641	9.115e-14	0.0230671	2.812e-09	834	FALSE	1
	cg23895220-chr6:31152818:SNP	cg23895220	Body;Body;Body;Body;Body;Body	NM_138274;NM_138273;NM_138275;NM_138272;NM_025260;NM_138277	C6orf25;C6orf25;C6orf25;C6orf25;C6orf25;C6orf25	S_Shore	chr6	31691870	chr6:31152818:SNP	rs3131016	539052	-0.129101	0.0111429	4.857e-31	20958	A	C	0.2638	0.0274	TRUE	27	---?-------?+-?-----?+--????--?---+-	0	25.8838	0.4695	0	-0.129101	0.0111429	4.857e-31	0.0111429	4.857e-31	834	FALSE	1
	cg23895220-chr6:32270363:SNP	cg23895220	Body;Body;Body;Body;Body;Body	NM_138274;NM_138273;NM_138275;NM_138272;NM_025260;NM_138277	C6orf25;C6orf25;C6orf25;C6orf25;C6orf25;C6orf25	S_Shore	chr6	31691870	chr6:32270363:SNP	rs7775332	578493	-0.166631	0.0124222	5.005e-41	17632	T	A	0.2437	0.0218	TRUE	25	+++??+++?++?-+?+++++?+?++???++?+++-+	55	53.3659	0.0005175	0.0047888	-0.168437	0.0194699	5.098e-18	0.0276216	1.613e-09	834	FALSE	1
	cg23895220-chr6:31018908:SNP	cg23895220	Body;Body;Body;Body;Body;Body	NM_138274;NM_138273;NM_138275;NM_138272;NM_025260;NM_138277	C6orf25;C6orf25;C6orf25;C6orf25;C6orf25;C6orf25	S_Shore	chr6	31691870	chr6:31018908:SNP	rs3131920	672962	-0.215301	0.0146007	3.27e-49	20084	G	T	0.142	0.0255	TRUE	26	+++?++?++++?++?+++++?+++????++?+++++	40.9	42.3307	0.01656	0.0039472	-0.213602	0.0204836	1.848e-25	0.0247224	3.072e-18	834	FALSE	1
	cg23895220-chr6:32334829:INDEL	cg23895220	Body;Body;Body;Body;Body;Body	NM_138274;NM_138273;NM_138275;NM_138272;NM_025260;NM_138277	C6orf25;C6orf25;C6orf25;C6orf25;C6orf25;C6orf25	S_Shore	chr6	31691870	chr6:32334829:INDEL	chr6.32334829	642959	-0.148396	0.0157137	3.597e-21	9506	D	I	0.305	0.0341	TRUE	15	?--??--???-??-??+---???-?????-???-+-	47	26.4304	0.02281	0.0033546	-0.144455	0.022593	1.618e-10	0.0296656	5.665e-07	834	FALSE	1
	cg23895220-chr6:31351887:SNP	cg23895220	Body;Body;Body;Body;Body;Body	NM_138274;NM_138273;NM_138275;NM_138272;NM_025260;NM_138277	C6orf25;C6orf25;C6orf25;C6orf25;C6orf25;C6orf25	S_Shore	chr6	31691870	chr6:31351887:SNP	rs2507976	339983	-0.12322	0.0106975	1.064e-30	19024	A	C	0.3568	0.0314	TRUE	24	---?--?-?--?--?-----?---?????-?---+-	0	16.6317	0.8269	0	-0.12322	0.0106975	1.064e-30	0.0106975	1.064e-30	834	FALSE	1
	cg23895220-chr6:31112737:SNP	cg23895220	Body;Body;Body;Body;Body;Body	NM_138274;NM_138273;NM_138275;NM_138272;NM_025260;NM_138277	C6orf25;C6orf25;C6orf25;C6orf25;C6orf25;C6orf25	S_Shore	chr6	31691870	chr6:31112737:SNP	rs130079	579133	-0.147714	0.0108138	1.765e-42	23662	A	C	0.2411	0.026	TRUE	29	-----------?+-------?---?????-----+-	4.3	29.2701	0.3989	0.0001567	-0.147249	0.0111746	1.19e-39	0.0113043	5.081e-39	834	FALSE	1
	cg23895220-chr6:32688787:SNP	cg23895220	Body;Body;Body;Body;Body;Body	NM_138274;NM_138273;NM_138275;NM_138272;NM_025260;NM_138277	C6orf25;C6orf25;C6orf25;C6orf25;C6orf25;C6orf25	S_Shore	chr6	31691870	chr6:32688787:SNP	rs9275735	996917	-0.128035	0.0120146	1.623e-26	20173	A	C	0.2182	0.0155	TRUE	26	---?----?--?+-?-----?----???--??----	0	21.4652	0.6664	0	-0.128035	0.0120146	1.623e-26	0.0120146	1.623e-26	834	FALSE	1
	cg23895220-chr6:32583401:SNP	cg23895220	Body;Body;Body;Body;Body;Body	NM_138274;NM_138273;NM_138275;NM_138272;NM_025260;NM_138277	C6orf25;C6orf25;C6orf25;C6orf25;C6orf25;C6orf25	S_Shore	chr6	31691870	chr6:32583401:SNP	rs7760731	891531	-0.150054	0.0118334	7.575e-37	18661	A	C	0.2514	0.0223	TRUE	24	---?+---?-??--?-+---??---???-??-----	39.1	37.7576	0.02704	0.0022096	-0.148525	0.0160576	2.255e-20	0.0194261	1.124e-14	834	FALSE	1
	cg23895220-chr6:32603309:SNP	cg23895220	Body;Body;Body;Body;Body;Body	NM_138274;NM_138273;NM_138275;NM_138272;NM_025260;NM_138277	C6orf25;C6orf25;C6orf25;C6orf25;C6orf25;C6orf25	S_Shore	chr6	31691870	chr6:32603309:SNP	rs9272264	911439	-0.148961	0.0124384	4.754e-33	17501	G	A	0.2389	0.0211	TRUE	21	+++?+?++?++?-+?+++++??+?????+???++++	36.9	31.69	0.04672	0.0019535	-0.149547	0.016632	2.439e-19	0.0197087	4.088e-14	834	FALSE	1
	cg23895220-chr6:32568193:SNP	cg23895220	Body;Body;Body;Body;Body;Body	NM_138274;NM_138273;NM_138275;NM_138272;NM_025260;NM_138277	C6orf25;C6orf25;C6orf25;C6orf25;C6orf25;C6orf25	S_Shore	chr6	31691870	chr6:32568193:SNP	rs9270740	876323	0.141204	0.01821	8.889e-15	7700	A	C	0.2661	0.0219	TRUE	10	?++???+??????+??-+?+??+???????????++	0	8.06157	0.528	0	0.141204	0.01821	8.889e-15	0.01821	8.889e-15	834	FALSE	1
	cg23895220-chr6:32601333:SNP	cg23895220	Body;Body;Body;Body;Body;Body	NM_138274;NM_138273;NM_138275;NM_138272;NM_025260;NM_138277	C6orf25;C6orf25;C6orf25;C6orf25;C6orf25;C6orf25	S_Shore	chr6	31691870	chr6:32601333:SNP	rs9272176	909463	-0.147293	0.0140161	7.868e-26	13913	T	C	0.2429	0.0308	TRUE	19	---?-?-??--?+-?-----????????+???----	47.6	34.3228	0.01149	0.0034482	-0.147113	0.0203407	4.744e-13	0.0267262	3.565e-08	834	FALSE	1
	cg23895220-chr6:32599039:SNP	cg23895220	Body;Body;Body;Body;Body;Body	NM_138274;NM_138273;NM_138275;NM_138272;NM_025260;NM_138277	C6orf25;C6orf25;C6orf25;C6orf25;C6orf25;C6orf25	S_Shore	chr6	31691870	chr6:32599039:SNP	rs77465153	907169	-0.186441	0.0205952	1.396e-19	6555	A	G	0.2345	0.0306	TRUE	11	?--???-???-??-??----??????????????--	0	9.32649	0.5014	0	-0.186441	0.0205952	1.396e-19	0.0205952	1.396e-19	834	FALSE	1
	cg23895220-chr6:31726794:SNP	cg23895220	Body;Body;Body;Body;Body;Body	NM_138274;NM_138273;NM_138275;NM_138272;NM_025260;NM_138277	C6orf25;C6orf25;C6orf25;C6orf25;C6orf25;C6orf25	S_Shore	chr6	31691870	chr6:31726794:SNP	rs3117576	34924	-0.284476	0.0139282	1.01e-92	24146	C	T	0.1245	0.0198	TRUE	30	+++++++++++?-+++++++?+++????++++++++	45.8	53.4579	0.003733	0.0050019	-0.287808	0.020203	4.76e-46	0.0256748	1.57e-28	834	FALSE	1
	cg23895220-chr6:32652281:SNP	cg23895220	Body;Body;Body;Body;Body;Body	NM_138274;NM_138273;NM_138275;NM_138272;NM_025260;NM_138277	C6orf25;C6orf25;C6orf25;C6orf25;C6orf25;C6orf25	S_Shore	chr6	31691870	chr6:32652281:SNP	rs2856694	960411	-0.222273	0.0157569	3.469e-45	16587	C	T	0.1435	0.0193	TRUE	23	+++?++++?++?-+?+++++???+????++??++++	38.7	35.9093	0.03105	0.0036655	-0.224624	0.0210233	1.202e-26	0.025719	5.507e-18	834	FALSE	1
	cg23895220-chr6:32586794:SNP	cg23895220	Body;Body;Body;Body;Body;Body	NM_138274;NM_138273;NM_138275;NM_138272;NM_025260;NM_138277	C6orf25;C6orf25;C6orf25;C6orf25;C6orf25;C6orf25	S_Shore	chr6	31691870	chr6:32586794:SNP	rs9271365	894924	-0.101933	0.0105242	3.474e-22	18150	G	T	0.4242	0.0191	TRUE	23	+++?-+++?+??-+?+-+++??++????+??+++++	39.2	36.1564	0.02921	0.0016799	-0.10018	0.0143098	2.545e-12	0.0172963	3.785e-09	834	FALSE	1
	cg23895220-chr6:32224463:SNP	cg23895220	Body;Body;Body;Body;Body;Body	NM_138274;NM_138273;NM_138275;NM_138272;NM_025260;NM_138277	C6orf25;C6orf25;C6orf25;C6orf25;C6orf25;C6orf25	S_Shore	chr6	31691870	chr6:32224463:SNP	rs6931322	532593	-0.15906	0.012665	3.545e-36	16921	C	T	0.2445	0.0229	TRUE	24	+++?++++?++?-+?+++++?+?+????++??++-+	55.9	52.1395	0.0004789	0.004954	-0.158031	0.0200961	3.728e-15	0.0287107	3.023e-08	834	FALSE	1
	cg23895220-chr6:32275629:SNP	cg23895220	Body;Body;Body;Body;Body;Body	NM_138274;NM_138273;NM_138275;NM_138272;NM_025260;NM_138277	C6orf25;C6orf25;C6orf25;C6orf25;C6orf25;C6orf25	S_Shore	chr6	31691870	chr6:32275629:SNP	rs9268179	583759	-0.175882	0.0124953	5.34e-45	18121	T	C	0.2303	0.0218	TRUE	26	---?----?--?+-?-----?-?--???--?---+-	55.8	56.5	0.0003117	0.0051863	-0.177591	0.0197311	2.246e-19	0.0282393	4.716e-10	834	FALSE	1
	cg23895220-chr6:31318432:SNP	cg23895220	Body;Body;Body;Body;Body;Body	NM_138274;NM_138273;NM_138275;NM_138272;NM_025260;NM_138277	C6orf25;C6orf25;C6orf25;C6orf25;C6orf25;C6orf25	S_Shore	chr6	31691870	chr6:31318432:SNP	rs2596508	373438	-0.238707	0.0143494	3.867e-62	20609	C	T	0.1391	0.0204	TRUE	26	+++?+++++++?++?-++++??++????++?+++++	31.4	36.4572	0.06494	0.002514	-0.237388	0.018375	3.512e-38	0.0209256	3.839e-30	834	FALSE	1
	cg23895220-chr6:32237697:INDEL	cg23895220	Body;Body;Body;Body;Body;Body	NM_138274;NM_138273;NM_138275;NM_138272;NM_025260;NM_138277	C6orf25;C6orf25;C6orf25;C6orf25;C6orf25;C6orf25	S_Shore	chr6	31691870	chr6:32237697:INDEL	chr6.32237697	545827	-0.148938	0.0136284	8.423e-28	14668	I	D	0.2439	0.0247	TRUE	22	+++?+++???+?-+?+++++?+?+????++??++-+	52.8	44.4878	0.002021	0.0046535	-0.149098	0.0209359	1.067e-12	0.0288712	2.487e-07	834	FALSE	1
	cg23895220-chr6:31462672:SNP	cg23895220	Body;Body;Body;Body;Body;Body	NM_138274;NM_138273;NM_138275;NM_138272;NM_025260;NM_138277	C6orf25;C6orf25;C6orf25;C6orf25;C6orf25;C6orf25	S_Shore	chr6	31691870	chr6:31462672:SNP	rs2534684	229198	-0.127555	0.0097202	2.441e-39	24603	C	A	0.3153	0.0223	TRUE	31	++++-++++++?++++++++?++++???++++++++	22.9	38.9037	0.1279	0.0008831	-0.129943	0.0115021	1.352e-29	0.012605	4.533e-24	834	FALSE	1
	cg23895220-chr6:32305544:SNP	cg23895220	Body;Body;Body;Body;Body;Body	NM_138274;NM_138273;NM_138275;NM_138272;NM_025260;NM_138277	C6orf25;C6orf25;C6orf25;C6orf25;C6orf25;C6orf25	S_Shore	chr6	31691870	chr6:32305544:SNP	rs926593	613674	-0.263165	0.0166537	3.004e-56	16790	G	A	0.1256	0.0196	TRUE	24	+++?++?+?++?-+?+++++?+?+????++?+++++	48.6	44.7403	0.004276	0.0064004	-0.270094	0.0246015	4.834e-28	0.0323953	4.526e-16	834	FALSE	1
	cg23895220-chr6:31705864:SNP	cg23895220	Body;Body;Body;Body;Body;Body	NM_138274;NM_138273;NM_138275;NM_138272;NM_025260;NM_138277	C6orf25;C6orf25;C6orf25;C6orf25;C6orf25;C6orf25	S_Shore	chr6	31691870	chr6:31705864:SNP	rs3101018	13994	-0.28388	0.0141876	4.59e-89	23285	T	C	0.1246	0.02	TRUE	29	------?----?+-------?---????--------	47.7	53.5216	0.00255	0.0054305	-0.287402	0.0210279	1.584e-42	0.0271193	1.214e-25	834	FALSE	1
	cg23895220-chr6:31918860:SNP	cg23895220	Body;Body;Body;Body;Body;Body	NM_138274;NM_138273;NM_138275;NM_138272;NM_025260;NM_138277	C6orf25;C6orf25;C6orf25;C6orf25;C6orf25;C6orf25	S_Shore	chr6	31691870	chr6:31918860:SNP	rs1270942	226990	-0.280298	0.0141719	4.57e-87	24150	G	A	0.1224	0.0216	TRUE	30	++++++-++++?-+++++++?+++????++++++++	48.7	56.4758	0.00166	0.0058323	-0.28315	0.021308	2.701e-40	0.0275991	3.113e-24	834	FALSE	1
	cg23895220-chr6:31729359:SNP	cg23895220	Body;Body;Body;Body;Body;Body	NM_138274;NM_138273;NM_138275;NM_138272;NM_025260;NM_138277	C6orf25;C6orf25;C6orf25;C6orf25;C6orf25;C6orf25	S_Shore	chr6	31691870	chr6:31729359:SNP	rs707938	37489	-0.110633	0.0097144	4.766e-30	24150	G	A	0.3379	0.0293	TRUE	30	+++++++++++?-+++++++?+++????++++++++	41.9	49.9027	0.009252	0.0020752	-0.112182	0.0134557	7.613e-17	0.0167163	3.634e-11	834	FALSE	1
	cg23895220-chr6:31129310:SNP	cg23895220	Body;Body;Body;Body;Body;Body	NM_138274;NM_138273;NM_138275;NM_138272;NM_025260;NM_138277	C6orf25;C6orf25;C6orf25;C6orf25;C6orf25;C6orf25	S_Shore	chr6	31691870	chr6:31129310:SNP	rs7750641	562560	-0.222188	0.0135007	7.416e-61	23205	T	C	0.1425	0.0237	TRUE	28	---?-------?---+----?---?????-------	36.1	42.2291	0.03124	0.0029401	-0.220695	0.0179849	1.294e-34	0.0211157	6.813e-26	834	FALSE	1
	cg23895220-chr6:31618761:SNP	cg23895220	Body;Body;Body;Body;Body;Body	NM_138274;NM_138273;NM_138275;NM_138272;NM_025260;NM_138277	C6orf25;C6orf25;C6orf25;C6orf25;C6orf25;C6orf25	S_Shore	chr6	31691870	chr6:31618761:SNP	rs3130050	73109	0.139658	0.0139378	1.244e-23	20941	G	A	0.1429	0.0174	TRUE	27	----+------?+-?-----?---?????-?-----	36.5	40.9351	0.0315	0.0030832	0.140242	0.0185771	4.38e-14	0.0219441	1.962e-10	834	FALSE	1
	cg23895220-chr6:32574171:SNP	cg23895220	Body;Body;Body;Body;Body;Body	NM_138274;NM_138273;NM_138275;NM_138272;NM_025260;NM_138277	C6orf25;C6orf25;C6orf25;C6orf25;C6orf25;C6orf25	S_Shore	chr6	31691870	chr6:32574171:SNP	rs615672	882301	-0.115989	0.013098	8.333e-19	13018	C	G	0.3421	0.0282	TRUE	19	---?+--??-??--?-+---????????-??--?--	43.5	31.8766	0.02274	0.0025666	-0.11789	0.0183394	1.291e-10	0.0231955	5.719e-07	834	FALSE	1
	cg23895220-chr6:32231313:SNP	cg23895220	Body;Body;Body;Body;Body;Body	NM_138274;NM_138273;NM_138275;NM_138272;NM_025260;NM_138277	C6orf25;C6orf25;C6orf25;C6orf25;C6orf25;C6orf25	S_Shore	chr6	31691870	chr6:32231313:SNP	rs3132926	539443	-0.158066	0.0124214	4.28e-37	17655	C	T	0.2442	0.0225	TRUE	25	+++?++++?++?-+?+++++?+?+????++?+++-+	54.1	52.3417	0.000706	0.0046216	-0.156886	0.0192868	4.142e-16	0.02709	5.383e-09	834	FALSE	1
	cg23895220-chr6:31334422:SNP	cg23895220	Body;Body;Body;Body;Body;Body	NM_138274;NM_138273;NM_138275;NM_138272;NM_025260;NM_138277	C6orf25;C6orf25;C6orf25;C6orf25;C6orf25;C6orf25	S_Shore	chr6	31691870	chr6:31334422:SNP	rs2844577	357448	-0.240355	0.0144239	2.407e-62	20482	C	T	0.1394	0.0213	TRUE	26	+++?+++++++?++?+++++?+++?????+?+++++	30.1	35.7503	0.07548	0.0023872	-0.240816	0.0183492	2.398e-39	0.0206263	2.219e-31	834	FALSE	1
	cg23895220-chr6:32067503:INDEL	cg23895220	Body;Body;Body;Body;Body;Body	NM_138274;NM_138273;NM_138275;NM_138272;NM_025260;NM_138277	C6orf25;C6orf25;C6orf25;C6orf25;C6orf25;C6orf25	S_Shore	chr6	31691870	chr6:32067503:INDEL	chr6.32067503	375633	-0.247386	0.0174167	8.661e-46	11394	D	I	0.172	0.019	TRUE	15	?--??-????-??-??+---??--?????-???---	23.5	18.3006	0.1934	0.0014647	-0.248663	0.0210443	3.221e-32	0.0227669	1.673e-27	834	FALSE	1
	cg23895220-chr6:31241664:SNP	cg23895220	Body;Body;Body;Body;Body;Body	NM_138274;NM_138273;NM_138275;NM_138272;NM_025260;NM_138277	C6orf25;C6orf25;C6orf25;C6orf25;C6orf25;C6orf25	S_Shore	chr6	31691870	chr6:31241664:SNP	rs2853949	450206	-0.192004	0.0134116	1.731e-46	19636	A	G	0.1692	0.0183	TRUE	25	---?----+--?--?-----?---?????-?-?---	42.7	41.8995	0.01324	0.0034372	-0.189767	0.018907	1.049e-23	0.0234141	2.397e-16	834	FALSE	1
	cg23895220-chr6:32589959:SNP	cg23895220	Body;Body;Body;Body;Body;Body	NM_138274;NM_138273;NM_138275;NM_138272;NM_025260;NM_138277	C6orf25;C6orf25;C6orf25;C6orf25;C6orf25;C6orf25	S_Shore	chr6	31691870	chr6:32589959:SNP	rs9271535	898089	-0.113381	0.0111045	1.783e-24	18017	T	C	0.3443	0.0402	TRUE	22	---?+?--?--?+-?-----??--????+???----	36.8	33.2222	0.04381	0.0016202	-0.114213	0.0148017	1.198e-14	0.0175674	1.089e-10	834	FALSE	1
	cg23895220-chr6:32238538:SNP	cg23895220	Body;Body;Body;Body;Body;Body	NM_138274;NM_138273;NM_138275;NM_138272;NM_025260;NM_138277	C6orf25;C6orf25;C6orf25;C6orf25;C6orf25;C6orf25	S_Shore	chr6	31691870	chr6:32238538:SNP	rs7746994	546668	-0.162209	0.0122621	6.011e-40	18145	C	T	0.243	0.0227	TRUE	26	+++?++++?++?-+?+++++?+?++???++?+++-+	56.2	57.1251	0.0002572	0.0050941	-0.162527	0.0194735	7.058e-17	0.028019	7.07e-09	834	FALSE	1
	cg23895220-chr6:31233510:SNP	cg23895220	Body;Body;Body;Body;Body;Body	NM_138274;NM_138273;NM_138275;NM_138272;NM_025260;NM_138277	C6orf25;C6orf25;C6orf25;C6orf25;C6orf25;C6orf25	S_Shore	chr6	31691870	chr6:31233510:SNP	rs2248880	458360	-0.158025	0.0117552	3.385e-41	18919	C	T	0.2555	0.0233	TRUE	24	+++?-+?++++?++?+-+++??++????++?+?+-+	31.6	33.6496	0.0704	0.0015726	-0.155199	0.0149981	4.277e-25	0.0171981	3.984e-20	834	FALSE	1
	cg23895220-chr6:32687297:SNP	cg23895220	Body;Body;Body;Body;Body;Body	NM_138274;NM_138273;NM_138275;NM_138272;NM_025260;NM_138277	C6orf25;C6orf25;C6orf25;C6orf25;C6orf25;C6orf25	S_Shore	chr6	31691870	chr6:32687297:SNP	rs9275682	995427	-0.1292	0.0119465	2.926e-27	20414	G	A	0.2186	0.0153	TRUE	26	+++?++++?++?-+?+++++?++++????+?+++++	0	20.5549	0.7171	0	-0.1292	0.0119465	2.926e-27	0.0119465	2.926e-27	834	FALSE	1
	cg23895220-chr6:31178084:SNP	cg23895220	Body;Body;Body;Body;Body;Body	NM_138274;NM_138273;NM_138275;NM_138272;NM_025260;NM_138277	C6orf25;C6orf25;C6orf25;C6orf25;C6orf25;C6orf25	S_Shore	chr6	31691870	chr6:31178084:SNP	rs3130513	513786	-0.0955555	0.009774	1.421e-22	20952	G	C	0.5342	0.0352	TRUE	27	+++?++++-++?-+?-++++?+++????++?+++++	28.3	36.254	0.0871	0.0010379	-0.0938105	0.0120935	8.691e-15	0.0136287	2.361e-12	834	FALSE	1
	cg23895220-chr6:31318308:SNP	cg23895220	Body;Body;Body;Body;Body;Body	NM_138274;NM_138273;NM_138275;NM_138272;NM_025260;NM_138277	C6orf25;C6orf25;C6orf25;C6orf25;C6orf25;C6orf25	S_Shore	chr6	31691870	chr6:31318308:SNP	rs2596510	373562	-0.239155	0.0143404	1.926e-62	20617	T	G	0.1393	0.0204	TRUE	26	---?-------?--?+----??--????--?-----	32.8	37.182	0.05548	0.0026698	-0.237773	0.0185714	1.573e-37	0.0213282	3.517e-29	834	FALSE	1
	cg23895220-chr6:31201357:SNP	cg23895220	Body;Body;Body;Body;Body;Body	NM_138274;NM_138273;NM_138275;NM_138272;NM_025260;NM_138277	C6orf25;C6orf25;C6orf25;C6orf25;C6orf25;C6orf25	S_Shore	chr6	31691870	chr6:31201357:SNP	rs3134775	490513	-0.114981	0.010575	1.551e-27	20965	C	A	0.3142	0.0175	TRUE	27	+++?+++++++?-+?+++++?+++????++?+++-+	31.2	37.7693	0.06361	0.0013959	-0.111072	0.0134158	1.241e-16	0.0153619	7.165e-14	834	FALSE	1
	cg23895220-chr6:32589923:SNP	cg23895220	Body;Body;Body;Body;Body;Body	NM_138274;NM_138273;NM_138275;NM_138272;NM_025260;NM_138277	C6orf25;C6orf25;C6orf25;C6orf25;C6orf25;C6orf25	S_Shore	chr6	31691870	chr6:32589923:SNP	rs9271528	898053	-0.15906	0.0119711	2.753e-40	19302	T	C	0.2321	0.0218	TRUE	24	---?-?--?--?--?-----?--?????--?-----	41.6	39.3778	0.01803	0.002508	-0.159411	0.0166027	7.881e-22	0.0204955	8.442e-15	834	FALSE	1
	cg23895220-chr6:32154998:SNP	cg23895220	Body;Body;Body;Body;Body;Body	NM_138274;NM_138273;NM_138275;NM_138272;NM_025260;NM_138277	C6orf25;C6orf25;C6orf25;C6orf25;C6orf25;C6orf25	S_Shore	chr6	31691870	chr6:32154998:SNP	rs204994	463128	-0.146374	0.0116693	4.312e-36	20464	T	C	0.2333	0.0322	TRUE	26	---?----+--?+-?+----?---?????-?-----	51.7	51.8029	0.00127	0.0038798	-0.139288	0.0179051	7.296e-15	0.0241801	1.417e-09	834	FALSE	1
	cg23895220-chr6:31428920:SNP	cg23895220	Body;Body;Body;Body;Body;Body	NM_138274;NM_138273;NM_138275;NM_138272;NM_025260;NM_138277	C6orf25;C6orf25;C6orf25;C6orf25;C6orf25;C6orf25	S_Shore	chr6	31691870	chr6:31428920:SNP	rs3130477	262950	-0.245822	0.0148384	1.215e-61	19540	C	T	0.1365	0.0196	TRUE	25	+++?++?+?++?++?-++++?+++????++?+++++	32.9	35.7566	0.05794	0.0027694	-0.24594	0.0193069	3.615e-37	0.0221071	1.008e-28	834	FALSE	1
	cg23895220-chr6:31243846:SNP	cg23895220	Body;Body;Body;Body;Body;Body	NM_138274;NM_138273;NM_138275;NM_138272;NM_025260;NM_138277	C6orf25;C6orf25;C6orf25;C6orf25;C6orf25;C6orf25	S_Shore	chr6	31691870	chr6:31243846:SNP	rs2844613	448024	-0.191386	0.0131197	3.367e-48	20482	T	G	0.1695	0.0182	TRUE	26	---?----+--?--?-----?---?????-?-----	42.4	43.4138	0.0126	0.0033713	-0.189225	0.01839	7.85e-25	0.0227831	4.451e-17	834	FALSE	1
	cg23895220-chr6:31329921:SNP	cg23895220	Body;Body;Body;Body;Body;Body	NM_138274;NM_138273;NM_138275;NM_138272;NM_025260;NM_138277	C6orf25;C6orf25;C6orf25;C6orf25;C6orf25;C6orf25	S_Shore	chr6	31691870	chr6:31329921:SNP	rs2523569	361949	-0.150771	0.0118775	6.397e-37	20184	G	T	0.2304	0.0267	TRUE	26	+++?+++?+++?++?--+++?+++????++?+++++	0	22.6454	0.5983	0	-0.150771	0.0118775	6.397e-37	0.0118775	6.397e-37	834	FALSE	1
	cg23895220-chr6:32223830:SNP	cg23895220	Body;Body;Body;Body;Body;Body	NM_138274;NM_138273;NM_138275;NM_138272;NM_025260;NM_138277	C6orf25;C6orf25;C6orf25;C6orf25;C6orf25;C6orf25	S_Shore	chr6	31691870	chr6:32223830:SNP	rs6457516	531960	-0.161619	0.0125746	8.296e-38	17141	T	A	0.2451	0.0211	TRUE	24	+++??+++?++?-+?+++++?+?+????++?+++-+	53	48.9108	0.001277	0.0043396	-0.162129	0.0192864	4.228e-17	0.0267406	1.504e-09	834	FALSE	1
	cg23895220-chr6:32596869:SNP	cg23895220	Body;Body;Body;Body;Body;Body	NM_138274;NM_138273;NM_138275;NM_138272;NM_025260;NM_138277	C6orf25;C6orf25;C6orf25;C6orf25;C6orf25;C6orf25	S_Shore	chr6	31691870	chr6:32596869:SNP	rs74389316	904999	-0.13079	0.0149631	2.313e-18	10935	T	C	0.2855	0.0351	TRUE	16	---?-?-???-?--?---?-????????+???-?--	52.9	31.8544	0.006738	0.0041221	-0.132631	0.0230245	8.389e-09	0.0317759	3.855e-05	834	FALSE	1
	cg23895220-chr6:31485101:SNP	cg23895220	Body;Body;Body;Body;Body;Body	NM_138274;NM_138273;NM_138275;NM_138272;NM_025260;NM_138277	C6orf25;C6orf25;C6orf25;C6orf25;C6orf25;C6orf25	S_Shore	chr6	31691870	chr6:31485101:SNP	rs2516491	206769	-0.137876	0.0107996	2.514e-37	21382	C	A	0.279	0.034	TRUE	27	+++++++?-++?++++++++?+++?????+?+++++	32.1	38.2987	0.0568	0.0015233	-0.137873	0.0138641	2.663e-23	0.015908	4.435e-18	834	FALSE	1
	cg23895220-chr6:31012940:SNP	cg23895220	Body;Body;Body;Body;Body;Body	NM_138274;NM_138273;NM_138275;NM_138272;NM_025260;NM_138277	C6orf25;C6orf25;C6orf25;C6orf25;C6orf25;C6orf25	S_Shore	chr6	31691870	chr6:31012940:SNP	rs6457311	678930	-0.108402	0.0118907	7.754e-20	14460	T	C	0.4274	0.0534	TRUE	19	---?--????-??-?-+---??--????--???-+-	2.7	18.505	0.4229	7.82e-05	-0.10822	0.0121691	5.947e-19	0.0122243	7.463e-19	834	FALSE	1
	cg23895220-chr6:31742590:SNP	cg23895220	Body;Body;Body;Body;Body;Body	NM_138274;NM_138273;NM_138275;NM_138272;NM_025260;NM_138277	C6orf25;C6orf25;C6orf25;C6orf25;C6orf25;C6orf25	S_Shore	chr6	31691870	chr6:31742590:SNP	rs707928	50720	-0.103947	0.0096981	8.358e-27	23664	G	A	0.3524	0.0269	TRUE	29	+++++++++++?-+++++++?+++?????+++++++	40.9	47.3466	0.01259	0.0019173	-0.105497	0.0133155	2.321e-15	0.0163991	2.319e-10	834	FALSE	1
	cg23895220-chr6:31455249:SNP	cg23895220	Body;Body;Body;Body;Body;Body	NM_138274;NM_138273;NM_138275;NM_138272;NM_025260;NM_138277	C6orf25;C6orf25;C6orf25;C6orf25;C6orf25;C6orf25	S_Shore	chr6	31691870	chr6:31455249:SNP	rs9267231	236621	-0.124479	0.0113333	4.589e-28	17979	A	G	0.3188	0.0228	TRUE	24	---?+--?-?-?--?-----?---????--??----	13.8	26.6785	0.2699	0.0005064	-0.126834	0.012622	9.314e-24	0.0131459	2.824e-21	834	FALSE	1
	cg23895220-chr6:31194583:SNP	cg23895220	Body;Body;Body;Body;Body;Body	NM_138274;NM_138273;NM_138275;NM_138272;NM_025260;NM_138277	C6orf25;C6orf25;C6orf25;C6orf25;C6orf25;C6orf25	S_Shore	chr6	31691870	chr6:31194583:SNP	rs1639109	497287	-0.245103	0.0182016	2.478e-41	12265	A	G	0.146	0.0231	TRUE	16	?--??--???-??-??----??--?????-???---	4.5	15.7114	0.4015	0.0002637	-0.245016	0.0189283	2.527e-38	0.0190648	7.922e-38	834	FALSE	1
	cg23895220-chr6:31433558:SNP	cg23895220	Body;Body;Body;Body;Body;Body	NM_138274;NM_138273;NM_138275;NM_138272;NM_025260;NM_138277	C6orf25;C6orf25;C6orf25;C6orf25;C6orf25;C6orf25	S_Shore	chr6	31691870	chr6:31433558:SNP	rs3094014	258312	-0.195571	0.0132704	3.709e-49	19083	A	G	0.1814	0.0207	TRUE	24	---?----?--?--?+----?---?????-?-?-+-	21.7	29.3883	0.1678	0.0012044	-0.193844	0.0157106	5.626e-35	0.0169563	8.91e-31	834	FALSE	1
	cg23895220-chr6:31469774:SNP	cg23895220	Body;Body;Body;Body;Body;Body	NM_138274;NM_138273;NM_138275;NM_138272;NM_025260;NM_138277	C6orf25;C6orf25;C6orf25;C6orf25;C6orf25;C6orf25	S_Shore	chr6	31691870	chr6:31469774:SNP	rs3095233	222096	-0.264053	0.0135774	3.031e-84	24143	G	A	0.1318	0.0196	TRUE	30	+++++++++++?++++++++?+++????++++++++	33.4	43.5557	0.04042	0.0028276	-0.264719	0.0176043	4.192e-51	0.0203922	2.389e-38	834	FALSE	1
	cg23895220-chr6:32578278:SNP	cg23895220	Body;Body;Body;Body;Body;Body	NM_138274;NM_138273;NM_138275;NM_138272;NM_025260;NM_138277	C6orf25;C6orf25;C6orf25;C6orf25;C6orf25;C6orf25	S_Shore	chr6	31691870	chr6:32578278:SNP	rs2858863	886408	-0.178746	0.0158644	1.908e-29	10370	T	C	0.2515	0.0217	TRUE	14	?--??--??????-??+---??--?????????---	7.2	14.0113	0.373	0.0002923	-0.179207	0.0169399	3.729e-26	0.0170986	1.407e-25	834	FALSE	1
	cg23895220-chr6:32285228:SNP	cg23895220	Body;Body;Body;Body;Body;Body	NM_138274;NM_138273;NM_138275;NM_138272;NM_025260;NM_138277	C6orf25;C6orf25;C6orf25;C6orf25;C6orf25;C6orf25	S_Shore	chr6	31691870	chr6:32285228:SNP	rs114771365	593358	-0.172143	0.0126531	3.753e-42	17654	A	G	0.2311	0.0214	TRUE	25	---?----?--?+-?-----?-?-????--?---+-	54.9	53.2449	0.000537	0.0049483	-0.172733	0.0198147	2.846e-18	0.0280715	8.662e-10	834	FALSE	1
	cg23895220-chr6:31467365:SNP	cg23895220	Body;Body;Body;Body;Body;Body	NM_138274;NM_138273;NM_138275;NM_138272;NM_025260;NM_138277	C6orf25;C6orf25;C6orf25;C6orf25;C6orf25;C6orf25	S_Shore	chr6	31691870	chr6:31467365:SNP	rs2855804	224505	-0.126231	0.0096987	1.002e-38	24634	T	C	0.3166	0.022	TRUE	31	----+------?--------?----???--------	23.8	39.3664	0.1177	0.0009248	-0.128689	0.0115569	8.45e-29	0.0127268	3.457e-23	834	FALSE	1
	cg23895220-chr6:31733950:INDEL	cg23895220	Body;Body;Body;Body;Body;Body	NM_138274;NM_138273;NM_138275;NM_138272;NM_025260;NM_138277	C6orf25;C6orf25;C6orf25;C6orf25;C6orf25;C6orf25	S_Shore	chr6	31691870	chr6:31733950:INDEL	chr6.31733950	42080	-0.280558	0.015312	5.447e-75	20308	D	I	0.123	0.0212	TRUE	26	------??-?-?+-------?---????---?----	50.6	50.5812	0.001806	0.006402	-0.285471	0.0235491	8.041e-34	0.0309799	1.352e-19	834	FALSE	1
	cg23895220-chr6:31605448:SNP	cg23895220	Body;Body;Body;Body;Body;Body	NM_138274;NM_138273;NM_138275;NM_138272;NM_025260;NM_138277	C6orf25;C6orf25;C6orf25;C6orf25;C6orf25;C6orf25	S_Shore	chr6	31691870	chr6:31605448:SNP	rs7889	86422	0.112905	0.010949	6.229e-25	17636	C	G	0.3818	0.0411	TRUE	23	+++??++???+?++?-++++?+++????++?+++-+	8.4	24.0214	0.3461	0.0002601	0.111936	0.0116936	1.045e-21	0.011955	3.585e-21	834	FALSE	1
	cg23895220-chr6:31112602:SNP	cg23895220	Body;Body;Body;Body;Body;Body	NM_138274;NM_138273;NM_138275;NM_138272;NM_025260;NM_138277	C6orf25;C6orf25;C6orf25;C6orf25;C6orf25;C6orf25	S_Shore	chr6	31691870	chr6:31112602:SNP	rs1265078	579268	-0.121942	0.0099883	2.799e-34	22860	C	G	0.3231	0.0174	TRUE	30	?----------?+-------?----???------++	0	20.7029	0.8697	0	-0.121942	0.0099883	2.799e-34	0.0099883	2.799e-34	834	FALSE	1
	cg23895220-chr6:31231692:SNP	cg23895220	Body;Body;Body;Body;Body;Body	NM_138274;NM_138273;NM_138275;NM_138272;NM_025260;NM_138277	C6orf25;C6orf25;C6orf25;C6orf25;C6orf25;C6orf25	S_Shore	chr6	31691870	chr6:31231692:SNP	rs2524113	460178	-0.125469	0.0112895	1.074e-28	16792	G	T	0.3582	0.0213	TRUE	22	+++?-++?+?+?++?+-+++??++????++???+-+	18.1	25.6315	0.2209	0.0006372	-0.125231	0.0130085	6.157e-22	0.0137793	8.577e-20	834	FALSE	1
	cg23895220-chr6:31230869:SNP	cg23895220	Body;Body;Body;Body;Body;Body	NM_138274;NM_138273;NM_138275;NM_138272;NM_025260;NM_138277	C6orf25;C6orf25;C6orf25;C6orf25;C6orf25;C6orf25	S_Shore	chr6	31691870	chr6:31230869:SNP	rs2524117	461001	-0.121347	0.0106122	2.806e-30	18919	C	T	0.3627	0.0221	TRUE	24	+++?-+?++++?++?+-+++??++????++?+?+-+	9.4	25.3744	0.3313	0.0002861	-0.121131	0.0114132	2.587e-26	0.0117077	3.589e-25	834	FALSE	1
	cg23895220-chr6:32577001:SNP	cg23895220	Body;Body;Body;Body;Body;Body	NM_138274;NM_138273;NM_138275;NM_138272;NM_025260;NM_138277	C6orf25;C6orf25;C6orf25;C6orf25;C6orf25;C6orf25	S_Shore	chr6	31691870	chr6:32577001:SNP	rs659204	885131	-0.120213	0.0131539	6.306e-20	13530	G	A	0.3192	0.042	TRUE	18	+++?-++?????++?+-+++??+?????-???+?++	47.8	32.5531	0.01283	0.0029795	-0.114712	0.0197262	6.055e-09	0.0251884	1.819e-06	834	FALSE	1
	cg23895220-chr6:32389648:SNP	cg23895220	Body;Body;Body;Body;Body;Body	NM_138274;NM_138273;NM_138275;NM_138272;NM_025260;NM_138277	C6orf25;C6orf25;C6orf25;C6orf25;C6orf25;C6orf25	S_Shore	chr6	31691870	chr6:32389648:SNP	rs3135363	697778	-0.132149	0.0120731	6.964e-28	17169	G	A	0.2735	0.0214	TRUE	24	+++?-+++?++?-+?+-+++?+?+?????+?+++++	11.1	25.8588	0.3076	0.0004409	-0.132466	0.0130115	2.419e-24	0.0135737	2.124e-22	834	FALSE	1
	cg23895220-chr6:32240813:SNP	cg23895220	Body;Body;Body;Body;Body;Body	NM_138274;NM_138273;NM_138275;NM_138272;NM_025260;NM_138277	C6orf25;C6orf25;C6orf25;C6orf25;C6orf25;C6orf25	S_Shore	chr6	31691870	chr6:32240813:SNP	rs9268097	548943	-0.190037	0.0136019	2.333e-44	17644	A	G	0.1894	0.0207	TRUE	25	---?----?--?+-?-+---?-?-????--?---+-	50.2	48.1732	0.002402	0.0047288	-0.188693	0.0202945	1.434e-20	0.027302	3.39e-12	834	FALSE	1
	cg23895220-chr6:32230608:SNP	cg23895220	Body;Body;Body;Body;Body;Body	NM_138274;NM_138273;NM_138275;NM_138272;NM_025260;NM_138277	C6orf25;C6orf25;C6orf25;C6orf25;C6orf25;C6orf25	S_Shore	chr6	31691870	chr6:32230608:SNP	rs9268055	538738	-0.162648	0.0124289	3.949e-39	17651	C	T	0.243	0.0233	TRUE	25	+++?++++?++?-+?+++++?+?++????+?+++-+	57	55.8456	0.0002405	0.0051996	-0.163401	0.0199425	2.534e-16	0.0289209	1.867e-08	834	FALSE	1
	cg23895220-chr6:31232484:SNP	cg23895220	Body;Body;Body;Body;Body;Body	NM_138274;NM_138273;NM_138275;NM_138272;NM_025260;NM_138277	C6orf25;C6orf25;C6orf25;C6orf25;C6orf25;C6orf25	S_Shore	chr6	31691870	chr6:31232484:SNP	rs2853960	459386	-0.174551	0.0151428	9.649e-31	11404	A	G	0.258	0.028	TRUE	15	?--??-????-??-??+---??--?????-???-+-	20	17.4989	0.2306	0.0009048	-0.173457	0.0178552	2.613e-22	0.0189273	2.912e-20	834	FALSE	1
	cg23895220-chr6:31315229:SNP	cg23895220	Body;Body;Body;Body;Body;Body	NM_138274;NM_138273;NM_138275;NM_138272;NM_025260;NM_138277	C6orf25;C6orf25;C6orf25;C6orf25;C6orf25;C6orf25	S_Shore	chr6	31691870	chr6:31315229:SNP	rs9265949	376641	-0.237008	0.0144516	1.91e-60	20622	T	C	0.1376	0.0211	TRUE	26	---?-------?--?+----??--????--?-----	29.9	35.6733	0.07671	0.0023775	-0.235838	0.0183174	6.217e-38	0.0206215	1.427e-30	834	FALSE	1
	cg23895220-chr6:32587442:SNP	cg23895220	Body;Body;Body;Body;Body;Body	NM_138274;NM_138273;NM_138275;NM_138272;NM_025260;NM_138277	C6orf25;C6orf25;C6orf25;C6orf25;C6orf25;C6orf25	S_Shore	chr6	31691870	chr6:32587442:SNP	rs9271391	895572	0.126904	0.0149847	2.477e-17	9860	G	A	0.3305	0.0242	TRUE	13	?--??--??????-??+---??-??????????---	0	11.6521	0.474	0	0.126904	0.0149847	2.477e-17	0.0149847	2.477e-17	834	FALSE	1
	cg23895220-chr6:31219922:SNP	cg23895220	Body;Body;Body;Body;Body;Body	NM_138274;NM_138273;NM_138275;NM_138272;NM_025260;NM_138277	C6orf25;C6orf25;C6orf25;C6orf25;C6orf25;C6orf25	S_Shore	chr6	31691870	chr6:31219922:SNP	rs9264181	471948	-0.126326	0.0128197	6.582e-23	12265	T	C	0.4581	0.0344	TRUE	16	?--??--???-??-??----??--?????-???---	0	9.36857	0.8575	0	-0.126326	0.0128197	6.582e-23	0.0128197	6.582e-23	834	FALSE	1
	cg23895220-chr6:31316080:SNP	cg23895220	Body;Body;Body;Body;Body;Body	NM_138274;NM_138273;NM_138275;NM_138272;NM_025260;NM_138277	C6orf25;C6orf25;C6orf25;C6orf25;C6orf25;C6orf25	S_Shore	chr6	31691870	chr6:31316080:SNP	rs9265982	375790	-0.236762	0.0143418	3.185e-61	20615	T	C	0.1393	0.0205	TRUE	26	---?-------?--?+----??--????--?-----	34.9	38.3862	0.0424	0.0029343	-0.23494	0.0189076	1.895e-35	0.0220211	5.824e-27	834	FALSE	1
	cg23895220-chr6:32566089:SNP	cg23895220	Body;Body;Body;Body;Body;Body	NM_138274;NM_138273;NM_138275;NM_138272;NM_025260;NM_138277	C6orf25;C6orf25;C6orf25;C6orf25;C6orf25;C6orf25	S_Shore	chr6	31691870	chr6:32566089:SNP	rs9270662	874219	-0.150135	0.0139593	5.6e-27	13867	G	T	0.2359	0.0172	TRUE	17	+++?+?++?+??++?+-+????+?????+???+?++	45.8	29.5273	0.02061	0.0029227	-0.150161	0.0205339	2.616e-13	0.0257612	5.612e-09	834	FALSE	1
	cg23895220-chr6:32271443:SNP	cg23895220	Body;Body;Body;Body;Body;Body	NM_138274;NM_138273;NM_138275;NM_138272;NM_025260;NM_138277	C6orf25;C6orf25;C6orf25;C6orf25;C6orf25;C6orf25	S_Shore	chr6	31691870	chr6:32271443:SNP	rs7742654	579573	-0.171422	0.0124089	2.086e-43	18141	G	C	0.2357	0.0232	TRUE	26	+++?++++?++?-+?+++++?+?++???++?+++-+	56	56.8113	0.0002833	0.0051659	-0.172392	0.0196483	1.726e-18	0.0281986	1.209e-09	834	FALSE	1
	cg23895220-chr6:32581845:INDEL	cg23895220	Body;Body;Body;Body;Body;Body	NM_138274;NM_138273;NM_138275;NM_138272;NM_025260;NM_138277	C6orf25;C6orf25;C6orf25;C6orf25;C6orf25;C6orf25	S_Shore	chr6	31691870	chr6:32581845:INDEL	chr6.32581845	889975	-0.104049	0.0115494	2.079e-19	15192	I	D	0.4343	0.0381	TRUE	20	+++?+++?????++?+-+++??++????-???++++	8.8	20.8447	0.3454	0.000268	-0.102585	0.0124122	1.398e-16	0.0126708	2.18e-16	834	FALSE	1
	cg23895220-chr6:31312538:SNP	cg23895220	Body;Body;Body;Body;Body;Body	NM_138274;NM_138273;NM_138275;NM_138272;NM_025260;NM_138277	C6orf25;C6orf25;C6orf25;C6orf25;C6orf25;C6orf25	S_Shore	chr6	31691870	chr6:31312538:SNP	rs2854008	379332	-0.113371	0.0111812	3.692e-24	20062	A	G	0.2797	0.0409	TRUE	25	---?----?--?+-?-----??--????--?-----	32.7	35.6731	0.05903	0.0015511	-0.111114	0.0143455	9.516e-15	0.0166195	9.005e-12	834	FALSE	1
	cg23895220-chr6:31233074:SNP	cg23895220	Body;Body;Body;Body;Body;Body	NM_138274;NM_138273;NM_138275;NM_138272;NM_025260;NM_138277	C6orf25;C6orf25;C6orf25;C6orf25;C6orf25;C6orf25	S_Shore	chr6	31691870	chr6:31233074:SNP	rs2853958	458796	-0.157053	0.0119125	1.087e-39	18434	T	G	0.2556	0.0237	TRUE	23	---?+-?----?--?-+---??--?????-?-?-+-	34.1	33.3909	0.05658	0.0017326	-0.153557	0.0155248	4.553e-23	0.0180805	3.743e-18	834	FALSE	1
	cg23895220-chr6:31459636:SNP	cg23895220	Body;Body;Body;Body;Body;Body	NM_138274;NM_138273;NM_138275;NM_138272;NM_025260;NM_138277	C6orf25;C6orf25;C6orf25;C6orf25;C6orf25;C6orf25	S_Shore	chr6	31691870	chr6:31459636:SNP	rs2516417	232234	-0.124823	0.0101841	1.546e-34	21706	G	C	0.3317	0.025	TRUE	27	+++??++++++?-+++++++?+++????++?+++++	27	35.6366	0.09856	0.0010579	-0.129117	0.0124684	3.947e-25	0.0139587	3.81e-19	834	FALSE	1
	cg23895220-chr6:32603526:SNP	cg23895220	Body;Body;Body;Body;Body;Body	NM_138274;NM_138273;NM_138275;NM_138272;NM_025260;NM_138277	C6orf25;C6orf25;C6orf25;C6orf25;C6orf25;C6orf25	S_Shore	chr6	31691870	chr6:32603526:SNP	rs9272271	911656	-0.12749	0.0147445	5.305e-18	11814	T	A	0.2636	0.0243	TRUE	17	+++?+?++?+??-+?+++??????????+??++?++	41.4	27.3001	0.03827	0.0026718	-0.131185	0.0202641	9.559e-11	0.0251579	4.029e-07	834	FALSE	1
	cg23895220-chr6:32593349:SNP	cg23895220	Body;Body;Body;Body;Body;Body	NM_138274;NM_138273;NM_138275;NM_138272;NM_025260;NM_138277	C6orf25;C6orf25;C6orf25;C6orf25;C6orf25;C6orf25	S_Shore	chr6	31691870	chr6:32593349:SNP	rs4311504	901479	-0.15846	0.0126243	3.876e-36	17471	G	C	0.2292	0.021	TRUE	21	+++?-?++?++?++?+-+++??+?????+???++++	44.2	35.8704	0.01593	0.0027326	-0.158889	0.0180231	1.188e-18	0.0226419	2.587e-12	834	FALSE	1
	cg23895220-chr6:32573629:SNP	cg23895220	Body;Body;Body;Body;Body;Body	NM_138274;NM_138273;NM_138275;NM_138272;NM_025260;NM_138277	C6orf25;C6orf25;C6orf25;C6orf25;C6orf25;C6orf25	S_Shore	chr6	31691870	chr6:32573629:SNP	rs75324027	881759	-0.147295	0.0125615	9.389e-32	16530	G	A	0.2495	0.0192	TRUE	21	+++?-+++?+??++?+-+++??+?????+??++?++	42.8	34.9476	0.02038	0.0025534	-0.144123	0.0177405	4.512e-16	0.0219498	1.939e-11	834	FALSE	1
	cg23895220-chr6:31348519:SNP	cg23895220	Body;Body;Body;Body;Body;Body	NM_138274;NM_138273;NM_138275;NM_138272;NM_025260;NM_138277	C6orf25;C6orf25;C6orf25;C6orf25;C6orf25;C6orf25	S_Shore	chr6	31691870	chr6:31348519:SNP	rs4143333	343351	-0.239964	0.0152112	4.591e-56	18542	G	A	0.1386	0.0224	TRUE	24	+++?++?++++?++?+++++?+++????++???+++	35	35.3938	0.04751	0.0030909	-0.239654	0.0203619	5.59e-32	0.0234079	1.166e-24	834	FALSE	1
	cg23895220-chr6:31242762:SNP	cg23895220	Body;Body;Body;Body;Body;Body	NM_138274;NM_138273;NM_138275;NM_138272;NM_025260;NM_138277	C6orf25;C6orf25;C6orf25;C6orf25;C6orf25;C6orf25	S_Shore	chr6	31691870	chr6:31242762:SNP	rs3134745	449108	-0.10687	0.0108086	4.718e-23	20476	T	C	0.3011	0.0442	TRUE	26	---?----+--?+-?-----?---?????-?-----	26.8	34.1376	0.105	0.0011322	-0.105197	0.0132193	1.75e-15	0.0147592	4.457e-13	834	FALSE	1
	cg23895220-chr6:31198778:SNP	cg23895220	Body;Body;Body;Body;Body;Body	NM_138274;NM_138273;NM_138275;NM_138272;NM_025260;NM_138277	C6orf25;C6orf25;C6orf25;C6orf25;C6orf25;C6orf25	S_Shore	chr6	31691870	chr6:31198778:SNP	rs3130936	493092	-0.130726	0.0111053	5.478e-32	20643	T	C	0.2718	0.0221	TRUE	27	---?---?---?+-?-----?----???--?---+-	19.7	32.3887	0.1806	0.0008361	-0.129061	0.012903	1.487e-23	0.0138341	3.404e-21	834	FALSE	1
	cg23895220-chr6:31416662:INDEL	cg23895220	Body;Body;Body;Body;Body;Body	NM_138274;NM_138273;NM_138275;NM_138272;NM_025260;NM_138277	C6orf25;C6orf25;C6orf25;C6orf25;C6orf25;C6orf25	S_Shore	chr6	31691870	chr6:31416662:INDEL	chr6.31416662	275208	-0.0883566	0.0113941	8.864e-15	17431	D	I	0.3221	0.0372	TRUE	23	---?---???-?+-?+----?---????--??----	0	21.8767	0.4673	0	-0.0883566	0.0113941	8.864e-15	0.0113941	8.864e-15	834	FALSE	1
	cg23895220-chr6:31155785:SNP	cg23895220	Body;Body;Body;Body;Body;Body	NM_138274;NM_138273;NM_138275;NM_138272;NM_025260;NM_138277	C6orf25;C6orf25;C6orf25;C6orf25;C6orf25;C6orf25	S_Shore	chr6	31691870	chr6:31155785:SNP	rs1265181	536085	-0.15443	0.0118247	5.576e-39	20454	C	G	0.2277	0.0245	TRUE	26	---??------?--?-----?---????--?---+-	0.1	25.0267	0.4609	4e-06	-0.154418	0.0118347	6.535e-39	0.0118373	6.694e-39	834	FALSE	1
	cg23895220-chr6:32667910:SNP	cg23895220	Body;Body;Body;Body;Body;Body	NM_138274;NM_138273;NM_138275;NM_138272;NM_025260;NM_138277	C6orf25;C6orf25;C6orf25;C6orf25;C6orf25;C6orf25	S_Shore	chr6	31691870	chr6:32667910:SNP	rs2647044	976040	-0.22383	0.0153263	2.636e-48	17651	A	G	0.1416	0.0185	TRUE	25	---?----?--?+-?-----?-?-????--?-----	38.3	38.9172	0.02786	0.0037021	-0.22714	0.0203849	7.784e-29	0.0248524	2.129e-19	834	FALSE	1
	cg23895220-chr6:31244789:SNP	cg23895220	Body;Body;Body;Body;Body;Body	NM_138274;NM_138273;NM_138275;NM_138272;NM_025260;NM_138277	C6orf25;C6orf25;C6orf25;C6orf25;C6orf25;C6orf25	S_Shore	chr6	31691870	chr6:31244789:SNP	rs2524069	447081	-0.197943	0.0131147	1.796e-51	20965	T	A	0.1654	0.0179	TRUE	27	+++?+++++++?++?+++++?+++????++?+++++	33.9	39.3546	0.04508	0.0024375	-0.195398	0.0170599	2.256e-30	0.019851	2.033e-23	834	FALSE	1
	cg23895220-chr6:32582003:SNP	cg23895220	Body;Body;Body;Body;Body;Body	NM_138274;NM_138273;NM_138275;NM_138272;NM_025260;NM_138277	C6orf25;C6orf25;C6orf25;C6orf25;C6orf25;C6orf25	S_Shore	chr6	31691870	chr6:32582003:SNP	rs641685	890133	-0.1014	0.0107708	4.762e-21	17445	A	G	0.433	0.0357	TRUE	22	---?----?-??--?-+---??--????+???----	0	20.5724	0.4853	0	-0.1014	0.0107708	4.762e-21	0.0107708	4.762e-21	834	FALSE	1
	cg23895220-chr6:32586787:SNP	cg23895220	Body;Body;Body;Body;Body;Body	NM_138274;NM_138273;NM_138275;NM_138272;NM_025260;NM_138277	C6orf25;C6orf25;C6orf25;C6orf25;C6orf25;C6orf25	S_Shore	chr6	31691870	chr6:32586787:SNP	rs9271364	894917	-0.0961518	0.0108233	6.464e-19	16967	G	A	0.5102	0.0195	TRUE	22	+++?-+++?+??++?+-+++??++????+??++?++	35.1	32.3718	0.05366	0.0014339	-0.0932529	0.0142518	6.019e-11	0.0166843	8.263e-09	834	FALSE	1
	cg23895220-chr6:32594040:SNP	cg23895220	Body;Body;Body;Body;Body;Body	NM_138274;NM_138273;NM_138275;NM_138272;NM_025260;NM_138277	C6orf25;C6orf25;C6orf25;C6orf25;C6orf25;C6orf25	S_Shore	chr6	31691870	chr6:32594040:SNP	rs28362368	902170	-0.111507	0.0129703	8.174e-18	13560	G	A	0.3238	0.0301	TRUE	19	+++?-?++?++?-+?+++++????????-???+?++	48.4	34.8858	0.00977	0.0030564	-0.113339	0.019006	2.472e-09	0.0251377	9.171e-06	834	FALSE	1
	cg23895220-chr6:32588234:SNP	cg23895220	Body;Body;Body;Body;Body;Body	NM_138274;NM_138273;NM_138275;NM_138272;NM_025260;NM_138277	C6orf25;C6orf25;C6orf25;C6orf25;C6orf25;C6orf25	S_Shore	chr6	31691870	chr6:32588234:SNP	rs9271439	896364	-0.135854	0.0120528	1.812e-29	17502	G	A	0.2769	0.0385	TRUE	21	+++?-?++?++?-+?+-+++??+?????-???++++	41.6	34.235	0.02458	0.0022343	-0.134717	0.016801	1.071e-15	0.0206313	4.553e-11	834	FALSE	1
	cg23895220-chr6:31472720:SNP	cg23895220	Body;Body;Body;Body;Body;Body	NM_138274;NM_138273;NM_138275;NM_138272;NM_025260;NM_138277	C6orf25;C6orf25;C6orf25;C6orf25;C6orf25;C6orf25	S_Shore	chr6	31691870	chr6:31472720:SNP	rs2855812	219150	-0.142279	0.0103896	1.096e-42	24643	T	G	0.2527	0.0226	TRUE	31	----+------?--------?----???--------	0	29.3173	0.501	0	-0.142279	0.0103896	1.096e-42	0.0103896	1.096e-42	834	FALSE	1
	cg23895220-chr6:32628127:SNP	cg23895220	Body;Body;Body;Body;Body;Body	NM_138274;NM_138273;NM_138275;NM_138272;NM_025260;NM_138277	C6orf25;C6orf25;C6orf25;C6orf25;C6orf25;C6orf25	S_Shore	chr6	31691870	chr6:32628127:SNP	rs9273482	936257	0.0957386	0.0106928	3.441e-19	17935	T	C	0.415	0.0304	TRUE	23	+++?++++?++?-+++-+?++???????+++?-?++	42.2	38.0301	0.01818	0.0019435	0.0951486	0.0146777	9.019e-11	0.018484	2.224e-07	834	FALSE	1
	cg23895220-chr6:32155581:SNP	cg23895220	Body;Body;Body;Body;Body;Body	NM_138274;NM_138273;NM_138275;NM_138272;NM_025260;NM_138277	C6orf25;C6orf25;C6orf25;C6orf25;C6orf25;C6orf25	S_Shore	chr6	31691870	chr6:32155581:SNP	rs204993	463711	-0.122313	0.011229	1.25e-27	19065	G	A	0.2898	0.0483	TRUE	24	+++?++?+?++?-+?--+++?+++?????+?+++++	59.9	57.3258	9.216e-05	0.0046265	-0.114373	0.0189834	1.692e-09	0.0279874	1.241e-05	834	FALSE	1
	cg23895220-chr6:32587426:SNP	cg23895220	Body;Body;Body;Body;Body;Body	NM_138274;NM_138273;NM_138275;NM_138272;NM_025260;NM_138277	C6orf25;C6orf25;C6orf25;C6orf25;C6orf25;C6orf25	S_Shore	chr6	31691870	chr6:32587426:SNP	rs9271388	895556	0.119494	0.0144279	1.209e-16	9509	A	C	0.446	0.0349	TRUE	13	?++??+???????+??-+++??++?????????+++	22.6	15.5055	0.2149	0.0008512	0.116339	0.0175888	3.731e-11	0.0186426	1.458e-10	834	FALSE	1
	cg23895220-chr6:31312656:SNP	cg23895220	Body;Body;Body;Body;Body;Body	NM_138274;NM_138273;NM_138275;NM_138272;NM_025260;NM_138277	C6orf25;C6orf25;C6orf25;C6orf25;C6orf25;C6orf25	S_Shore	chr6	31691870	chr6:31312656:SNP	rs2394978	379214	-0.237537	0.0143298	1.031e-61	20621	T	C	0.1392	0.0203	TRUE	26	---?-------?--?+----??--????--?-----	32.8	37.2236	0.05498	0.0026749	-0.235953	0.0185738	5.651e-37	0.0213363	8.666e-29	834	FALSE	1
	cg23895220-chr6:32283494:SNP	cg23895220	Body;Body;Body;Body;Body;Body	NM_138274;NM_138273;NM_138275;NM_138272;NM_025260;NM_138277	C6orf25;C6orf25;C6orf25;C6orf25;C6orf25;C6orf25	S_Shore	chr6	31691870	chr6:32283494:SNP	rs6915455	591624	-0.172501	0.0125788	8.412e-43	17656	A	G	0.2356	0.0235	TRUE	25	---?----?--?+-?-----?-?--????-?---+-	57.5	56.5027	0.0001957	0.0054358	-0.173788	0.0202971	1.107e-17	0.0296139	5.712e-09	834	FALSE	1
	cg23895220-chr6:32582354:SNP	cg23895220	Body;Body;Body;Body;Body;Body	NM_138274;NM_138273;NM_138275;NM_138272;NM_025260;NM_138277	C6orf25;C6orf25;C6orf25;C6orf25;C6orf25;C6orf25	S_Shore	chr6	31691870	chr6:32582354:SNP	rs5004277	890484	-0.106744	0.0106885	1.741e-23	17681	T	C	0.4341	0.0345	TRUE	22	---?----?-??--?-+---??--???????-----	0	19.3265	0.5642	0	-0.106744	0.0106885	1.741e-23	0.0106885	1.741e-23	834	FALSE	1
	cg23895220-chr6:31414241:SNP	cg23895220	Body;Body;Body;Body;Body;Body	NM_138274;NM_138273;NM_138275;NM_138272;NM_025260;NM_138277	C6orf25;C6orf25;C6orf25;C6orf25;C6orf25;C6orf25	S_Shore	chr6	31691870	chr6:31414241:SNP	rs9267092	277629	-0.239811	0.0146742	4.937e-60	20094	T	G	0.1359	0.0209	TRUE	26	---?--?----?--?+----?---????--?-----	34.8	38.3709	0.04254	0.0030751	-0.238782	0.0194412	1.128e-34	0.0225226	1.79e-26	834	FALSE	1
	cg23895220-chr6:31142758:SNP	cg23895220	Body;Body;Body;Body;Body;Body	NM_138274;NM_138273;NM_138275;NM_138272;NM_025260;NM_138277	C6orf25;C6orf25;C6orf25;C6orf25;C6orf25;C6orf25	S_Shore	chr6	31691870	chr6:31142758:SNP	rs3132514	549112	-0.182174	0.0123917	6.331e-49	20956	C	T	0.2015	0.032	TRUE	27	+++?+++++++?-+?+-+++?+++????++?+++++	14.2	30.3151	0.2548	0.0007037	-0.180011	0.013838	1.096e-38	0.0144483	1.893e-36	834	FALSE	1
	cg23895220-chr6:31566168:SNP	cg23895220	Body;Body;Body;Body;Body;Body	NM_138274;NM_138273;NM_138275;NM_138272;NM_025260;NM_138277	C6orf25;C6orf25;C6orf25;C6orf25;C6orf25;C6orf25	S_Shore	chr6	31691870	chr6:31566168:SNP	rs3130631	125702	-0.267366	0.0136628	2.846e-85	24125	G	C	0.1305	0.0204	TRUE	30	+++++++++++?++++++++?+++????++++++++	31.4	42.2851	0.05293	0.0026144	-0.268872	0.0174413	1.281e-53	0.0199218	4.569e-41	834	FALSE	1
	cg23895220-chr6:32589051:SNP	cg23895220	Body;Body;Body;Body;Body;Body	NM_138274;NM_138273;NM_138275;NM_138272;NM_025260;NM_138277	C6orf25;C6orf25;C6orf25;C6orf25;C6orf25;C6orf25	S_Shore	chr6	31691870	chr6:32589051:SNP	rs9271489	897181	-0.114444	0.0108953	8.285e-26	18859	A	C	0.3388	0.0387	TRUE	23	---?+---?--?+-?-----??--???????-----	31.2	31.9812	0.07772	0.0012685	-0.115478	0.0138243	6.64e-17	0.0158384	4.985e-13	834	FALSE	1
	cg23895220-chr6:31065071:SNP	cg23895220	Body;Body;Body;Body;Body;Body	NM_138274;NM_138273;NM_138275;NM_138272;NM_025260;NM_138277	C6orf25;C6orf25;C6orf25;C6orf25;C6orf25;C6orf25	S_Shore	chr6	31691870	chr6:31065071:SNP	rs3130968	626799	-0.199442	0.0137453	1.049e-47	20461	T	C	0.1581	0.0254	TRUE	26	---?-------?--?-----?---?????-?-----	20.9	31.5939	0.1701	0.0013287	-0.198515	0.016211	1.772e-34	0.0173706	1.633e-30	834	FALSE	1
	cg23895220-chr6:31315649:SNP	cg23895220	Body;Body;Body;Body;Body;Body	NM_138274;NM_138273;NM_138275;NM_138272;NM_025260;NM_138277	C6orf25;C6orf25;C6orf25;C6orf25;C6orf25;C6orf25	S_Shore	chr6	31691870	chr6:31315649:SNP	rs9265967	376221	-0.239938	0.0146624	3.445e-60	19871	T	G	0.138	0.0208	TRUE	25	---?-------?--?+----??--????--??----	31.8	35.1853	0.0657	0.0025719	-0.238613	0.0188816	1.314e-36	0.0214959	6.252e-29	834	FALSE	1
	cg23895220-chr6:32231085:SNP	cg23895220	Body;Body;Body;Body;Body;Body	NM_138274;NM_138273;NM_138275;NM_138272;NM_025260;NM_138277	C6orf25;C6orf25;C6orf25;C6orf25;C6orf25;C6orf25	S_Shore	chr6	31691870	chr6:32231085:SNP	rs3115564	539215	-0.160724	0.0125014	7.909e-38	17651	G	C	0.2385	0.0214	TRUE	25	+++?++++?++?-+?+++++?+?+????++?+++-+	52.7	50.7925	0.001121	0.004425	-0.160472	0.0191176	4.701e-17	0.0264574	1.241e-09	834	FALSE	1
	cg23895220-chr6:32439508:SNP	cg23895220	Body;Body;Body;Body;Body;Body	NM_138274;NM_138273;NM_138275;NM_138272;NM_025260;NM_138277	C6orf25;C6orf25;C6orf25;C6orf25;C6orf25;C6orf25	S_Shore	chr6	31691870	chr6:32439508:SNP	rs2187823	747638	-0.144508	0.0147326	1.033e-22	11960	A	G	0.2679	0.0356	TRUE	19	?--??---??-?+-?-----???--??????-?-+-	18.5	22.0987	0.2276	0.000954	-0.14496	0.0167078	4.093e-18	0.0180873	1.355e-15	834	FALSE	1
	cg23895220-chr6:32234342:SNP	cg23895220	Body;Body;Body;Body;Body;Body	NM_138274;NM_138273;NM_138275;NM_138272;NM_025260;NM_138277	C6orf25;C6orf25;C6orf25;C6orf25;C6orf25;C6orf25	S_Shore	chr6	31691870	chr6:32234342:SNP	rs3130333	542472	-0.162228	0.012263	5.959e-40	18143	T	G	0.2424	0.0229	TRUE	26	---?----?--?+-?-----?-?--???--?---+-	55.5	56.117	0.0003505	0.0049349	-0.162344	0.0193012	4.063e-17	0.0275264	3.78e-09	834	FALSE	1
	cg23895220-chr6:32293941:SNP	cg23895220	Body;Body;Body;Body;Body;Body	NM_138274;NM_138273;NM_138275;NM_138272;NM_025260;NM_138277	C6orf25;C6orf25;C6orf25;C6orf25;C6orf25;C6orf25	S_Shore	chr6	31691870	chr6:32293941:SNP	rs9268245	602071	-0.190084	0.0135899	1.869e-44	17649	C	G	0.1899	0.0207	TRUE	25	---?----?--?+-?-+---?-?-????--?---+-	50.6	48.5741	0.002142	0.0047988	-0.188759	0.0203638	1.873e-20	0.027505	4.816e-12	834	FALSE	1
	cg23895220-chr6:32239651:SNP	cg23895220	Body;Body;Body;Body;Body;Body	NM_138274;NM_138273;NM_138275;NM_138272;NM_025260;NM_138277	C6orf25;C6orf25;C6orf25;C6orf25;C6orf25;C6orf25	S_Shore	chr6	31691870	chr6:32239651:SNP	rs3115557	547781	-0.175762	0.0126587	7.842e-44	17653	T	C	0.2302	0.0221	TRUE	25	---?----?--?+-?-----?-?--????-?---+-	57.4	56.3049	0.0002082	0.0054714	-0.177915	0.0203955	2.703e-18	0.0296978	3.252e-09	834	FALSE	1
	cg23895220-chr6:32578209:SNP	cg23895220	Body;Body;Body;Body;Body;Body	NM_138274;NM_138273;NM_138275;NM_138272;NM_025260;NM_138277	C6orf25;C6orf25;C6orf25;C6orf25;C6orf25;C6orf25	S_Shore	chr6	31691870	chr6:32578209:SNP	rs9271180	886339	0.0957539	0.0118483	6.388e-16	17481	C	T	0.28	0.0213	TRUE	22	---?+---?--?+-?-+---??--????-???+?--	35.9	32.7713	0.04882	0.0017776	0.0942627	0.0157026	1.937e-09	0.0184896	2.233e-07	834	FALSE	1
	cg23895220-chr6:31249350:INDEL	cg23895220	Body;Body;Body;Body;Body;Body	NM_138274;NM_138273;NM_138275;NM_138272;NM_025260;NM_138277	C6orf25;C6orf25;C6orf25;C6orf25;C6orf25;C6orf25	S_Shore	chr6	31691870	chr6:31249350:INDEL	chr6.31249350	442520	-0.212936	0.0168322	1.111e-36	12265	I	D	0.1712	0.0206	TRUE	16	?++??++???+??+??++++??++?????+???+++	0	14.197	0.5106	0	-0.212936	0.0168322	1.111e-36	0.0168322	1.111e-36	834	FALSE	1
	cg23895220-chr6:32442281:INDEL	cg23895220	Body;Body;Body;Body;Body;Body	NM_138274;NM_138273;NM_138275;NM_138272;NM_025260;NM_138277	C6orf25;C6orf25;C6orf25;C6orf25;C6orf25;C6orf25	S_Shore	chr6	31691870	chr6:32442281:INDEL	chr6.32442281	750411	-0.187178	0.0180071	2.622e-25	8789	I	D	0.235	0.0349	TRUE	14	?++??++???+??+??++++???+?????????+++	27.6	17.9603	0.159	0.0017801	-0.187874	0.0220317	1.496e-17	0.0248779	5.318e-14	834	FALSE	1
	cg23895220-chr6:31311912:SNP	cg23895220	Body;Body;Body;Body;Body;Body	NM_138274;NM_138273;NM_138275;NM_138272;NM_025260;NM_138277	C6orf25;C6orf25;C6orf25;C6orf25;C6orf25;C6orf25	S_Shore	chr6	31691870	chr6:31311912:SNP	rs2394976	379958	-0.232325	0.0143389	4.845e-59	19576	T	G	0.1465	0.0198	TRUE	24	---?----?--?--?+----??--?????-?-----	37	36.523	0.03645	0.0029736	-0.232228	0.0192254	1.359e-33	0.0227695	1.916e-24	834	FALSE	1
	cg23895220-chr6:31219982:SNP	cg23895220	Body;Body;Body;Body;Body;Body	NM_138274;NM_138273;NM_138275;NM_138272;NM_025260;NM_138277	C6orf25;C6orf25;C6orf25;C6orf25;C6orf25;C6orf25	S_Shore	chr6	31691870	chr6:31219982:SNP	rs9264185	471888	-0.122374	0.0109022	3.082e-29	20093	A	G	0.3047	0.0317	TRUE	26	---?-------?+-?-----?---????--?-?-+-	11	28.0967	0.3034	0.0003912	-0.120902	0.0118571	2.053e-24	0.0122526	1.727e-23	834	FALSE	1
	cg23895220-chr6:32609097:SNP	cg23895220	Body;Body;Body;Body;Body;Body	NM_138274;NM_138273;NM_138275;NM_138272;NM_025260;NM_138277	C6orf25;C6orf25;C6orf25;C6orf25;C6orf25;C6orf25	S_Shore	chr6	31691870	chr6:32609097:SNP	rs1129738	917227	-0.130052	0.0154731	4.276e-17	11014	C	T	0.2498	0.0191	TRUE	14	+???+?+?????-+?+++????+?????+??++?++	42.5	22.6246	0.04641	0.0026491	-0.129125	0.0224832	9.291e-09	0.0269286	1.369e-06	834	FALSE	1
	cg23895220-chr6:31219469:SNP	cg23895220	Body;Body;Body;Body;Body;Body	NM_138274;NM_138273;NM_138275;NM_138272;NM_025260;NM_138277	C6orf25;C6orf25;C6orf25;C6orf25;C6orf25;C6orf25	S_Shore	chr6	31691870	chr6:31219469:SNP	rs3134749	472401	-0.104692	0.0102005	1.03e-24	19633	T	C	0.4463	0.0394	TRUE	25	---?-------?+-?+----?---?????-?-?---	11.7	27.1774	0.2963	0.0003524	-0.104285	0.0111542	8.819e-21	0.0115509	1.263e-19	834	FALSE	1
	cg23895220-chr6:31326074:SNP	cg23895220	Body;Body;Body;Body;Body;Body	NM_138274;NM_138273;NM_138275;NM_138272;NM_025260;NM_138277	C6orf25;C6orf25;C6orf25;C6orf25;C6orf25;C6orf25	S_Shore	chr6	31691870	chr6:31326074:SNP	rs2853999	365796	-0.244363	0.0143614	6.332e-65	20908	T	A	0.1368	0.0204	TRUE	27	++++?++++++?++?-++++?+++????++?+++++	33.2	38.9238	0.04958	0.0028374	-0.245506	0.018715	2.593e-39	0.0215001	6.198e-30	834	FALSE	1
	cg23895220-chr6:32578653:SNP	cg23895220	Body;Body;Body;Body;Body;Body	NM_138274;NM_138273;NM_138275;NM_138272;NM_025260;NM_138277	C6orf25;C6orf25;C6orf25;C6orf25;C6orf25;C6orf25	S_Shore	chr6	31691870	chr6:32578653:SNP	rs77064057	886783	-0.135788	0.0112154	9.67e-34	19336	G	A	0.286	0.0315	TRUE	24	+++?-+++?++?++?+-+++??++????-??+++++	31.9	33.7672	0.0686	0.0014462	-0.135025	0.0143095	3.872e-21	0.0164658	1.629e-16	834	FALSE	1
	cg23895220-chr6:32567508:SNP	cg23895220	Body;Body;Body;Body;Body;Body	NM_138274;NM_138273;NM_138275;NM_138272;NM_025260;NM_138277	C6orf25;C6orf25;C6orf25;C6orf25;C6orf25;C6orf25	S_Shore	chr6	31691870	chr6:32567508:SNP	rs78956221	875638	-0.185988	0.0197364	4.359e-21	6796	A	G	0.2417	0.0192	TRUE	9	?--???-??????-??+-????-???????????--	0	6.75318	0.5635	0	-0.185988	0.0197364	4.359e-21	0.0197364	4.359e-21	834	FALSE	1
	cg23895220-chr6:32231121:INDEL	cg23895220	Body;Body;Body;Body;Body;Body	NM_138274;NM_138273;NM_138275;NM_138272;NM_025260;NM_138277	C6orf25;C6orf25;C6orf25;C6orf25;C6orf25;C6orf25	S_Shore	chr6	31691870	chr6:32231121:INDEL	chr6.32231121	539251	-0.147914	0.0136137	1.692e-27	14674	D	I	0.2442	0.0244	TRUE	22	---?---???-?+-?-----?-?-????--??--+-	53.8	45.4941	0.001491	0.0048418	-0.148322	0.021146	2.313e-12	0.0294926	5.296e-07	834	FALSE	1
	cg23895220-chr6:31518354:SNP	cg23895220	Body;Body;Body;Body;Body;Body	NM_138274;NM_138273;NM_138275;NM_138272;NM_025260;NM_138277	C6orf25;C6orf25;C6orf25;C6orf25;C6orf25;C6orf25	S_Shore	chr6	31691870	chr6:31518354:SNP	rs2523500	173516	0.0871332	0.0096112	1.237e-19	24150	G	A	0.346	0.0216	TRUE	30	----+------?+-------?---????------+-	5.2	30.5857	0.3852	0.000154	0.0865545	0.0099861	4.417e-18	0.0101367	8.267e-18	834	FALSE	1
	cg23895220-chr6:31563228:SNP	cg23895220	Body;Body;Body;Body;Body;Body	NM_138274;NM_138273;NM_138275;NM_138272;NM_025260;NM_138277	C6orf25;C6orf25;C6orf25;C6orf25;C6orf25;C6orf25	S_Shore	chr6	31691870	chr6:31563228:SNP	rs2857598	128642	0.147033	0.0143535	1.263e-24	19668	A	C	0.1413	0.0152	TRUE	24	+++?++????+?-+++++++??++????++++++-+	13.1	26.4638	0.2795	0.0007639	0.147018	0.0158949	2.257e-20	0.0165152	5.44e-19	834	FALSE	1
	cg23895220-chr6:32582938:INDEL	cg23895220	Body;Body;Body;Body;Body;Body	NM_138274;NM_138273;NM_138275;NM_138272;NM_025260;NM_138277	C6orf25;C6orf25;C6orf25;C6orf25;C6orf25;C6orf25	S_Shore	chr6	31691870	chr6:32582938:INDEL	chr6.32582938	891068	-0.131252	0.0125915	1.931e-25	15192	D	I	0.2925	0.0317	TRUE	20	---?+--?????--?-+---??--????+???----	39.8	31.5512	0.03509	0.0021686	-0.129767	0.0173781	8.187e-14	0.0209093	3.448e-10	834	FALSE	1
	cg23895220-chr6:32381280:SNP	cg23895220	Body;Body;Body;Body;Body;Body	NM_138274;NM_138273;NM_138275;NM_138272;NM_025260;NM_138277	C6orf25;C6orf25;C6orf25;C6orf25;C6orf25;C6orf25	S_Shore	chr6	31691870	chr6:32381280:SNP	rs3129966	689410	-0.258126	0.0164617	2.06e-55	17135	C	G	0.1259	0.0176	TRUE	24	---??---?--?+-?-----?-?-????--?-----	37.8	36.954	0.03288	0.004008	-0.264041	0.021873	1.493e-33	0.026449	1.682e-22	834	FALSE	1
	cg23895220-chr6:30694863:INDEL	cg23895220	Body;Body;Body;Body;Body;Body	NM_138274;NM_138273;NM_138275;NM_138272;NM_025260;NM_138277	C6orf25;C6orf25;C6orf25;C6orf25;C6orf25;C6orf25	S_Shore	chr6	31691870	chr6:30694863:INDEL	chr6.30694863	997007	-0.169346	0.0174092	2.304e-22	14674	D	I	0.1377	0.0254	TRUE	22	---?---???-?+-?-+---?-?-????--??----	21.9	26.9056	0.174	0.0019147	-0.17198	0.0205113	5.088e-17	0.022305	3.143e-14	834	FALSE	1
	cg23895220-chr6:31218416:SNP	cg23895220	Body;Body;Body;Body;Body;Body	NM_138274;NM_138273;NM_138275;NM_138272;NM_025260;NM_138277	C6orf25;C6orf25;C6orf25;C6orf25;C6orf25;C6orf25	S_Shore	chr6	31691870	chr6:31218416:SNP	rs1793893	473454	-0.167036	0.0138985	2.849e-33	15939	C	T	0.212	0.0361	TRUE	21	+++?++??+?+?-+?+-+++??++????+??+?+++	35.3	30.8917	0.05664	0.0022885	-0.161847	0.0185614	2.793e-18	0.0214674	7.202e-15	834	FALSE	1
	cg23895220-chr6:32446228:SNP	cg23895220	Body;Body;Body;Body;Body;Body	NM_138274;NM_138273;NM_138275;NM_138272;NM_025260;NM_138277	C6orf25;C6orf25;C6orf25;C6orf25;C6orf25;C6orf25	S_Shore	chr6	31691870	chr6:32446228:SNP	rs6925439	754358	-0.161942	0.0170165	1.786e-21	8789	A	G	0.2785	0.0374	TRUE	14	?--??--???-??-??----???-?????????-+-	0.5	13.063	0.443	2.02e-05	-0.161949	0.0170732	2.41e-21	0.0170989	2.774e-21	834	FALSE	1
	cg23895220-chr6:32590624:SNP	cg23895220	Body;Body;Body;Body;Body;Body	NM_138274;NM_138273;NM_138275;NM_138272;NM_025260;NM_138277	C6orf25;C6orf25;C6orf25;C6orf25;C6orf25;C6orf25	S_Shore	chr6	31691870	chr6:32590624:SNP	rs2395225	898754	-0.114568	0.0107376	1.409e-26	19345	C	T	0.3405	0.039	TRUE	24	+++?-+++?++?-+?+++++??++????-+??++++	36.8	36.3827	0.03769	0.0016469	-0.115418	0.0142564	5.688e-16	0.0169853	1.529e-11	834	FALSE	1
	cg23895220-chr6:32281823:INDEL	cg23895220	Body;Body;Body;Body;Body;Body	NM_138274;NM_138273;NM_138275;NM_138272;NM_025260;NM_138277	C6orf25;C6orf25;C6orf25;C6orf25;C6orf25;C6orf25	S_Shore	chr6	31691870	chr6:32281823:INDEL	chr6.32281823	589953	-0.156073	0.0137787	9.632e-30	14674	D	I	0.237	0.025	TRUE	22	---?---???-?+-?-----?-?-????--??--+-	54.2	45.8215	0.001349	0.0050269	-0.157931	0.0214784	1.937e-13	0.0300648	2.089e-07	834	FALSE	1
	cg23895220-chr6:31112075:SNP	cg23895220	Body;Body;Body;Body;Body;Body	NM_138274;NM_138273;NM_138275;NM_138272;NM_025260;NM_138277	C6orf25;C6orf25;C6orf25;C6orf25;C6orf25;C6orf25	S_Shore	chr6	31691870	chr6:31112075:SNP	rs1265080	579795	0.091362	0.0091837	2.567e-23	23664	G	A	0.4949	0.0311	TRUE	29	-----------?+-------?---?????-----+-	0	25.504	0.6003	0	0.091362	0.0091837	2.567e-23	0.0091837	2.567e-23	834	FALSE	1
	cg23895220-chr6:32599824:SNP	cg23895220	Body;Body;Body;Body;Body;Body	NM_138274;NM_138273;NM_138275;NM_138272;NM_025260;NM_138277	C6orf25;C6orf25;C6orf25;C6orf25;C6orf25;C6orf25	S_Shore	chr6	31691870	chr6:32599824:SNP	rs9272101	907954	-0.155578	0.0168669	2.866e-20	9863	T	C	0.232	0.0265	TRUE	16	?--?+?-???-?+-?-----????????-????---	49.3	29.5775	0.01354	0.0045121	-0.152826	0.0248547	7.808e-10	0.0332589	2.9e-06	834	FALSE	1
	cg23895220-chr6:31195979:SNP	cg23895220	Body;Body;Body;Body;Body;Body	NM_138274;NM_138273;NM_138275;NM_138272;NM_025260;NM_138277	C6orf25;C6orf25;C6orf25;C6orf25;C6orf25;C6orf25	S_Shore	chr6	31691870	chr6:31195979:SNP	rs7768955	495891	-0.132217	0.0110342	4.392e-33	20963	A	G	0.2715	0.0217	TRUE	27	---?-------?+-?-----?---????--?---+-	19.4	32.2591	0.1847	0.0008081	-0.130412	0.0127748	1.815e-24	0.0136906	4.568e-22	834	FALSE	1
	cg23895220-chr6:32582891:SNP	cg23895220	Body;Body;Body;Body;Body;Body	NM_138274;NM_138273;NM_138275;NM_138272;NM_025260;NM_138277	C6orf25;C6orf25;C6orf25;C6orf25;C6orf25;C6orf25	S_Shore	chr6	31691870	chr6:32582891:SNP	rs9271339	891021	-0.100839	0.0107831	8.635e-21	17432	C	T	0.4317	0.036	TRUE	22	+++?++++?+??++?+-+++??++????-???++++	0	20.8639	0.4673	0	-0.100839	0.0107831	8.635e-21	0.0107831	8.635e-21	834	FALSE	1
	cg23895220-chr6:32272433:SNP	cg23895220	Body;Body;Body;Body;Body;Body	NM_138274;NM_138273;NM_138275;NM_138272;NM_025260;NM_138277	C6orf25;C6orf25;C6orf25;C6orf25;C6orf25;C6orf25	S_Shore	chr6	31691870	chr6:32272433:SNP	rs9268166	580563	-0.172699	0.0125762	6.506e-43	17655	C	T	0.2357	0.0235	TRUE	25	+++?++++?++?-+?+++++?+?++????+?+++-+	57.6	56.59	0.0001904	0.0054483	-0.174012	0.0203104	1.056e-17	0.0296536	5.749e-09	834	FALSE	1
	cg23895220-chr6:31739120:SNP	cg23895220	Body;Body;Body;Body;Body;Body	NM_138274;NM_138273;NM_138275;NM_138272;NM_025260;NM_138277	C6orf25;C6orf25;C6orf25;C6orf25;C6orf25;C6orf25	S_Shore	chr6	31691870	chr6:31739120:SNP	rs3130490	47250	-0.283215	0.0139251	5.88e-92	24143	T	G	0.1245	0.0197	TRUE	30	-----------?+-------?---????--------	45.3	52.9921	0.004217	0.0049045	-0.286542	0.0201061	4.387e-46	0.0254456	8.942e-29	834	FALSE	1
	cg23895220-chr6:32602779:SNP	cg23895220	Body;Body;Body;Body;Body;Body	NM_138274;NM_138273;NM_138275;NM_138272;NM_025260;NM_138277	C6orf25;C6orf25;C6orf25;C6orf25;C6orf25;C6orf25	S_Shore	chr6	31691870	chr6:32602779:SNP	rs9272240	910909	-0.185248	0.019031	2.159e-22	7680	A	G	0.2354	0.028	TRUE	12	?--???-???-??-??----?????????????---	0	8.64959	0.6542	0	-0.185248	0.019031	2.159e-22	0.019031	2.159e-22	834	FALSE	1
	cg23895220-chr6:31458293:SNP	cg23895220	Body;Body;Body;Body;Body;Body	NM_138274;NM_138273;NM_138275;NM_138272;NM_025260;NM_138277	C6orf25;C6orf25;C6orf25;C6orf25;C6orf25;C6orf25	S_Shore	chr6	31691870	chr6:31458293:SNP	rs2428499	233577	-0.122554	0.010104	7.39e-34	22187	A	G	0.3291	0.0256	TRUE	28	---?+------?--------?---????--?-----	32.2	39.826	0.05319	0.0013832	-0.126407	0.0128831	1.002e-22	0.0149038	1.984e-16	834	FALSE	1
	cg23895220-chr6:32278187:SNP	cg23895220	Body;Body;Body;Body;Body;Body	NM_138274;NM_138273;NM_138275;NM_138272;NM_025260;NM_138277	C6orf25;C6orf25;C6orf25;C6orf25;C6orf25;C6orf25	S_Shore	chr6	31691870	chr6:32278187:SNP	rs9268198	586317	-0.171892	0.0124091	1.236e-43	18134	T	C	0.2356	0.0232	TRUE	26	---?----?--?+-?-----?-?--???--?---+-	56.3	57.1554	0.0002548	0.005222	-0.172697	0.0197082	1.906e-18	0.0283699	1.37e-09	834	FALSE	1
	cg23895220-chr6:31205392:SNP	cg23895220	Body;Body;Body;Body;Body;Body	NM_138274;NM_138273;NM_138275;NM_138272;NM_025260;NM_138277	C6orf25;C6orf25;C6orf25;C6orf25;C6orf25;C6orf25	S_Shore	chr6	31691870	chr6:31205392:SNP	rs3130530	486478	-0.142239	0.0111915	5.231e-37	20968	G	A	0.2597	0.025	TRUE	27	+++?+++++++?-+?+++++?+++????++?+++-+	19	32.0994	0.1899	0.0008101	-0.140625	0.0129216	1.39e-27	0.0138169	7.456e-25	834	FALSE	1
	cg23895220-chr6:32609726:SNP	cg23895220	Body;Body;Body;Body;Body;Body	NM_138274;NM_138273;NM_138275;NM_138272;NM_025260;NM_138277	C6orf25;C6orf25;C6orf25;C6orf25;C6orf25;C6orf25	S_Shore	chr6	31691870	chr6:32609726:SNP	rs9272743	917856	-0.129503	0.0148956	3.496e-18	11605	T	C	0.2621	0.0272	TRUE	15	---?-?-?????+-?---????-?????-???-?--	45.4	25.6602	0.02858	0.0029274	-0.132451	0.0220191	1.796e-09	0.0273016	2.101e-06	834	FALSE	1
	cg23895220-chr6:32651641:SNP	cg23895220	Body;Body;Body;Body;Body;Body	NM_138274;NM_138273;NM_138275;NM_138272;NM_025260;NM_138277	C6orf25;C6orf25;C6orf25;C6orf25;C6orf25;C6orf25	S_Shore	chr6	31691870	chr6:32651641:SNP	rs3134977	959771	-0.2242	0.0154311	7.926e-48	17308	T	G	0.1426	0.0177	TRUE	24	---?----?--?+-?-----???-????--?-----	37.4	36.7316	0.03468	0.00346	-0.226609	0.0203105	6.6e-29	0.0246439	9.235e-20	834	FALSE	1
	cg23895220-chr6:32668946:SNP	cg23895220	Body;Body;Body;Body;Body;Body	NM_138274;NM_138273;NM_138275;NM_138272;NM_025260;NM_138277	C6orf25;C6orf25;C6orf25;C6orf25;C6orf25;C6orf25	S_Shore	chr6	31691870	chr6:32668946:SNP	rs1613056	977076	-0.224128	0.0153213	1.847e-48	17649	T	C	0.1416	0.0185	TRUE	25	---?----?--?+-?-----?-?-????--?-----	38.4	38.9732	0.02749	0.0037135	-0.22741	0.0203941	7.095e-29	0.02488	2.091e-19	834	FALSE	1
	cg23895220-chr6:31315058:SNP	cg23895220	Body;Body;Body;Body;Body;Body	NM_138274;NM_138273;NM_138275;NM_138272;NM_025260;NM_138277	C6orf25;C6orf25;C6orf25;C6orf25;C6orf25;C6orf25	S_Shore	chr6	31691870	chr6:31315058:SNP	rs9265942	376812	-0.240134	0.0146137	1.128e-60	19894	G	C	0.1376	0.0206	TRUE	25	+++?+++++++?++?-++++??++????++??++++	36.3	37.7052	0.03716	0.0031305	-0.23904	0.0195708	2.613e-34	0.0229589	1.328e-25	834	FALSE	1
	cg23895220-chr6:31646683:SNP	cg23895220	Body;Body;Body;Body;Body;Body	NM_138274;NM_138273;NM_138275;NM_138272;NM_025260;NM_138277	C6orf25;C6orf25;C6orf25;C6orf25;C6orf25;C6orf25	S_Shore	chr6	31691870	chr6:31646683:SNP	rs3131376	45187	0.117979	0.0131835	3.589e-19	21422	A	G	0.1607	0.0296	TRUE	28	++++-++++++?-+?+++++?+++????++?+++++	33.5	40.5726	0.04525	0.0025009	0.118964	0.017113	3.61e-12	0.0198107	2.596e-09	834	FALSE	1
	cg23895220-chr6:31308562:SNP	cg23895220	Body;Body;Body;Body;Body;Body	NM_138274;NM_138273;NM_138275;NM_138272;NM_025260;NM_138277	C6orf25;C6orf25;C6orf25;C6orf25;C6orf25;C6orf25	S_Shore	chr6	31691870	chr6:31308562:SNP	rs2854018	383308	-0.238862	0.0145945	3.313e-60	19887	T	C	0.1377	0.0207	TRUE	25	---?-------?--?+----??--????--??----	36	37.5202	0.0388	0.0030787	-0.237709	0.0194689	2.76e-34	0.0228161	1.199e-25	834	FALSE	1
	cg23895220-chr6:31221922:SNP	cg23895220	Body;Body;Body;Body;Body;Body	NM_138274;NM_138273;NM_138275;NM_138272;NM_025260;NM_138277	C6orf25;C6orf25;C6orf25;C6orf25;C6orf25;C6orf25	S_Shore	chr6	31691870	chr6:31221922:SNP	rs1639112	469948	-0.155588	0.0119058	5.001e-39	18163	G	T	0.2572	0.0232	TRUE	23	+++?++?++++?+-?+-+++??++????++???+-+	37.3	35.094	0.03788	0.0019927	-0.151797	0.0159815	2.133e-21	0.0189919	2.562e-16	834	FALSE	1
	cg23895220-chr6:32582451:SNP	cg23895220	Body;Body;Body;Body;Body;Body	NM_138274;NM_138273;NM_138275;NM_138272;NM_025260;NM_138277	C6orf25;C6orf25;C6orf25;C6orf25;C6orf25;C6orf25	S_Shore	chr6	31691870	chr6:32582451:SNP	rs9271322	890581	-0.156487	0.0152007	7.442e-25	10370	T	C	0.2962	0.0366	TRUE	14	?--??--??????-??+---??--?????????---	12.4	14.8328	0.3179	0.0004859	-0.156407	0.0169531	2.812e-20	0.0173437	1.835e-19	834	FALSE	1
