## Supplementary Tables for "Blood DNA Methylation Signature for Incident Dementia: Evidence from Longitudinal Cohorts" (part 19 of 20)

### Sheet: S8 (continued)
	Supplementary 8 A total of 52994 mQTL - CpG pairs were significant in blood samples analyses. The blood mQTLs were obtained from the GoDMC database. We searched for mQTLs for CpGs mapped to the 44 AD-associated CpGs (Supplementary Table 3), and 233 CpGs located in the 44 AD-associated DMRs in blood samples analysis (Supplementary Table 4). Definitions for columns under "Blood mQTLs" can be obtained from README file at http://mqtldb.godmc.org.uk/downloads.
	cg23895220-chr6:32602039:SNP	cg23895220	Body;Body;Body;Body;Body;Body	NM_138274;NM_138273;NM_138275;NM_138272;NM_025260;NM_138277	C6orf25;C6orf25;C6orf25;C6orf25;C6orf25;C6orf25	S_Shore	chr6	31691870	chr6:32602039:SNP	rs9272213	910169	-0.182901	0.0190331	7.282e-22	7679	A	T	0.2356	0.0278	TRUE	12	?--???-???-??-??----?????????????---	0	8.78698	0.6415	0	-0.182901	0.0190331	7.282e-22	0.0190331	7.282e-22	834	FALSE	1
	cg23895220-chr6:32588117:INDEL	cg23895220	Body;Body;Body;Body;Body;Body	NM_138274;NM_138273;NM_138275;NM_138272;NM_025260;NM_138277	C6orf25;C6orf25;C6orf25;C6orf25;C6orf25;C6orf25	S_Shore	chr6	31691870	chr6:32588117:INDEL	chr6.32588117	896247	-0.165023	0.0154781	1.537e-26	10366	I	D	0.2825	0.0287	TRUE	14	?++??++??????+??-+++??++?????????+++	0	10.9977	0.611	0	-0.165023	0.0154781	1.537e-26	0.0154781	1.537e-26	834	FALSE	1
	cg23895220-chr6:32380830:SNP	cg23895220	Body;Body;Body;Body;Body;Body	NM_138274;NM_138273;NM_138275;NM_138272;NM_025260;NM_138277	C6orf25;C6orf25;C6orf25;C6orf25;C6orf25;C6orf25	S_Shore	chr6	31691870	chr6:32380830:SNP	rs3129965	688960	-0.168206	0.0135439	2.053e-35	17653	C	G	0.1945	0.0214	TRUE	25	---?+---?--?+-?-----?-?-????--?-----	32.8	35.6889	0.05882	0.002265	-0.168512	0.0171914	1.103e-22	0.0201403	6.727e-17	834	FALSE	1
	cg23895220-chr6:31416370:INDEL	cg23895220	Body;Body;Body;Body;Body;Body	NM_138274;NM_138273;NM_138275;NM_138272;NM_025260;NM_138277	C6orf25;C6orf25;C6orf25;C6orf25;C6orf25;C6orf25	S_Shore	chr6	31691870	chr6:31416370:INDEL	chr6.31416370	275500	-0.072355	0.0107129	1.438e-11	17426	I	D	0.5032	0.0372	TRUE	23	+++?+++???+?--?-++++?+++????++??++++	0	21.6072	0.4835	0	-0.072355	0.0107129	1.438e-11	0.0107129	1.438e-11	834	FALSE	1
	cg23895220-chr6:32290208:SNP	cg23895220	Body;Body;Body;Body;Body;Body	NM_138274;NM_138273;NM_138275;NM_138272;NM_025260;NM_138277	C6orf25;C6orf25;C6orf25;C6orf25;C6orf25;C6orf25	S_Shore	chr6	31691870	chr6:32290208:SNP	rs9268235	598338	-0.266955	0.0169131	4.015e-56	16307	T	C	0.1254	0.0198	TRUE	23	---?--?-?--?+-?-----?-?-?????-?-----	50.4	44.3242	0.00323	0.0067993	-0.274963	0.0255001	4.15e-27	0.0340755	4.717e-15	834	FALSE	1
	cg23895220-chr6:31463325:SNP	cg23895220	Body;Body;Body;Body;Body;Body	NM_138274;NM_138273;NM_138275;NM_138272;NM_025260;NM_138277	C6orf25;C6orf25;C6orf25;C6orf25;C6orf25;C6orf25	S_Shore	chr6	31691870	chr6:31463325:SNP	rs2516499	228545	-0.126471	0.0096963	6.948e-39	24637	G	A	0.3166	0.0221	TRUE	31	++++-++++++?++++++++?++++???++++++++	24.6	39.781	0.1092	0.0009653	-0.12895	0.0116244	1.357e-28	0.0128576	7.858e-23	834	FALSE	1
	cg23895220-chr6:31149520:SNP	cg23895220	Body;Body;Body;Body;Body;Body	NM_138274;NM_138273;NM_138275;NM_138272;NM_025260;NM_138277	C6orf25;C6orf25;C6orf25;C6orf25;C6orf25;C6orf25	S_Shore	chr6	31691870	chr6:31149520:SNP	rs3130508	542350	-0.145732	0.0119815	4.886e-34	19434	A	G	0.2389	0.0271	TRUE	25	---?---?---?+-?-----?---????--??--+-	0	22.4088	0.5549	0	-0.145732	0.0119815	4.886e-34	0.0119815	4.886e-34	834	FALSE	1
	cg23895220-chr6:31878433:SNP	cg23895220	Body;Body;Body;Body;Body;Body	NM_138274;NM_138273;NM_138275;NM_138272;NM_025260;NM_138277	C6orf25;C6orf25;C6orf25;C6orf25;C6orf25;C6orf25	S_Shore	chr6	31691870	chr6:31878433:SNP	rs519417	186563	-0.2848	0.0143743	2.295e-87	22803	A	G	0.123	0.0201	TRUE	28	------?----?+-------?---?????-------	48.8	52.6991	0.002188	0.0056288	-0.29023	0.0215991	3.662e-41	0.0280561	3.276e-24	834	FALSE	1
	cg23895220-chr6:32226471:SNP	cg23895220	Body;Body;Body;Body;Body;Body	NM_138274;NM_138273;NM_138275;NM_138272;NM_025260;NM_138277	C6orf25;C6orf25;C6orf25;C6orf25;C6orf25;C6orf25	S_Shore	chr6	31691870	chr6:32226471:SNP	rs147669239	534601	-0.16295	0.0125008	7.718e-39	17406	G	A	0.2431	0.0234	TRUE	25	+++?++++?++?-+?+++++?+?++???++??++-+	56.3	54.9207	0.0003208	0.0051098	-0.163309	0.0199124	2.377e-16	0.0286063	1.224e-08	834	FALSE	1
	cg23895220-chr6:32256807:SNP	cg23895220	Body;Body;Body;Body;Body;Body	NM_138274;NM_138273;NM_138275;NM_138272;NM_025260;NM_138277	C6orf25;C6orf25;C6orf25;C6orf25;C6orf25;C6orf25	S_Shore	chr6	31691870	chr6:32256807:SNP	rs7757711	564937	-0.172115	0.0125201	5.299e-43	18119	T	C	0.2296	0.0226	TRUE	26	---?----?--?+-?-----?-?--???--?---+-	55.5	56.211	0.0003406	0.0051595	-0.173566	0.0197161	1.329e-18	0.0281507	9.712e-10	834	FALSE	1
	cg23895220-chr6:32227082:SNP	cg23895220	Body;Body;Body;Body;Body;Body	NM_138274;NM_138273;NM_138275;NM_138272;NM_025260;NM_138277	C6orf25;C6orf25;C6orf25;C6orf25;C6orf25;C6orf25	S_Shore	chr6	31691870	chr6:32227082:SNP	rs147562250	535212	-0.161601	0.0122654	1.216e-39	18130	A	G	0.2429	0.0228	TRUE	26	---?----?--?+-?-----?-?--???--?---+-	55.6	56.3169	0.0003297	0.0049685	-0.161967	0.0193397	5.53e-17	0.0276299	4.952e-09	834	FALSE	1
	cg23895220-chr6:32336205:SNP	cg23895220	Body;Body;Body;Body;Body;Body	NM_138274;NM_138273;NM_138275;NM_138272;NM_025260;NM_138277	C6orf25;C6orf25;C6orf25;C6orf25;C6orf25;C6orf25	S_Shore	chr6	31691870	chr6:32336205:SNP	rs3129935	644335	-0.183168	0.0134698	4.091e-42	17655	G	A	0.1951	0.0193	TRUE	25	+++?++++?++?-+?+-+++?+?+????++?+++-+	52.9	50.9921	0.001057	0.0051787	-0.180383	0.0206897	2.819e-18	0.0286188	1.551e-10	834	FALSE	1
	cg23895220-chr6:32272621:INDEL	cg23895220	Body;Body;Body;Body;Body;Body	NM_138274;NM_138273;NM_138275;NM_138272;NM_025260;NM_138277	C6orf25;C6orf25;C6orf25;C6orf25;C6orf25;C6orf25	S_Shore	chr6	31691870	chr6:32272621:INDEL	chr6.32272621	580751	-0.159143	0.0138583	1.595e-30	14674	D	I	0.2317	0.0233	TRUE	22	---?---???-?+-?-----?-?-????--??--+-	53.9	45.561	0.001461	0.0050316	-0.162139	0.0215458	5.258e-14	0.0300666	1.203e-07	834	FALSE	1
	cg23895220-chr6:32241720:SNP	cg23895220	Body;Body;Body;Body;Body;Body	NM_138274;NM_138273;NM_138275;NM_138272;NM_025260;NM_138277	C6orf25;C6orf25;C6orf25;C6orf25;C6orf25;C6orf25	S_Shore	chr6	31691870	chr6:32241720:SNP	rs3130338	549850	-0.161098	0.0122581	1.887e-39	18092	A	G	0.2446	0.023	TRUE	26	---?----?--?+-?-----?-?--???--?---+-	55.4	56.0463	0.0003582	0.0049193	-0.162141	0.0192763	4.051e-17	0.0274808	4.568e-09	834	FALSE	1
	cg23895220-chr6:32235096:SNP	cg23895220	Body;Body;Body;Body;Body;Body	NM_138274;NM_138273;NM_138275;NM_138272;NM_025260;NM_138277	C6orf25;C6orf25;C6orf25;C6orf25;C6orf25;C6orf25	S_Shore	chr6	31691870	chr6:32235096:SNP	rs3096682	543226	-0.161909	0.0122604	8.114e-40	18144	C	A	0.243	0.0228	TRUE	26	+++?++++?++?-+?+++++?+?++???++?+++-+	55.7	56.4838	0.0003133	0.004991	-0.162203	0.0193609	5.389e-17	0.0277005	5.066e-09	834	FALSE	1
	cg23895220-chr6:32223109:SNP	cg23895220	Body;Body;Body;Body;Body;Body	NM_138274;NM_138273;NM_138275;NM_138272;NM_025260;NM_138277	C6orf25;C6orf25;C6orf25;C6orf25;C6orf25;C6orf25	S_Shore	chr6	31691870	chr6:32223109:SNP	rs3130319	531239	-0.191944	0.0135904	2.724e-45	17646	G	A	0.1897	0.0205	TRUE	25	+++?++++?++?-+?+-+++?+?+????++?+++-+	51.5	49.4951	0.001641	0.0049791	-0.190032	0.0205613	2.414e-20	0.0280275	7.468e-12	834	FALSE	1
	cg23895220-chr6:31331954:SNP	cg23895220	Body;Body;Body;Body;Body;Body	NM_138274;NM_138273;NM_138275;NM_138272;NM_025260;NM_138277	C6orf25;C6orf25;C6orf25;C6orf25;C6orf25;C6orf25	S_Shore	chr6	31691870	chr6:31331954:SNP	rs2523552	359916	-0.158997	0.0116349	1.632e-42	21451	T	C	0.2248	0.0278	TRUE	28	---?-------?--?++---?----???--?-----	0	26.9275	0.4677	0	-0.158997	0.0116349	1.632e-42	0.0116349	1.632e-42	834	FALSE	1
	cg23895220-chr6:31783208:SNP	cg23895220	Body;Body;Body;Body;Body;Body	NM_138274;NM_138273;NM_138275;NM_138272;NM_025260;NM_138277	C6orf25;C6orf25;C6orf25;C6orf25;C6orf25;C6orf25	S_Shore	chr6	31691870	chr6:31783208:SNP	rs1008438	91338	-0.095913	0.0095687	1.201e-23	22849	C	A	0.4142	0.0535	TRUE	28	++++?+-?+++?-+++++++?+++????+++++++-	57.3	63.1916	9.916e-05	0.0035016	-0.0986939	0.0155524	2.211e-10	0.0223949	1.846e-05	834	FALSE	1
	cg23895220-chr6:32269218:SNP	cg23895220	Body;Body;Body;Body;Body;Body	NM_138274;NM_138273;NM_138275;NM_138272;NM_025260;NM_138277	C6orf25;C6orf25;C6orf25;C6orf25;C6orf25;C6orf25	S_Shore	chr6	31691870	chr6:32269218:SNP	rs9268156	577348	-0.163081	0.0122714	2.664e-40	18146	G	C	0.2426	0.0228	TRUE	26	+++?++++?++?-+?+++++?+?++???++?+++-+	56	56.8078	0.0002836	0.0050515	-0.163632	0.0194323	3.745e-17	0.0278845	4.962e-09	834	FALSE	1
	cg23895220-chr6:32574190:SNP	cg23895220	Body;Body;Body;Body;Body;Body	NM_138274;NM_138273;NM_138275;NM_138272;NM_025260;NM_138277	C6orf25;C6orf25;C6orf25;C6orf25;C6orf25;C6orf25	S_Shore	chr6	31691870	chr6:32574190:SNP	rs615698	882320	-0.155857	0.0179366	3.646e-18	7022	G	A	0.3366	0.0359	TRUE	13	?++??++??????+?+-+++???????????+??++	17.4	14.5208	0.2687	0.0009019	-0.15553	0.0202386	1.532e-14	0.0217046	6.928e-13	834	FALSE	1
	cg23895220-chr6:31208027:SNP	cg23895220	Body;Body;Body;Body;Body;Body	NM_138274;NM_138273;NM_138275;NM_138272;NM_025260;NM_138277	C6orf25;C6orf25;C6orf25;C6orf25;C6orf25;C6orf25	S_Shore	chr6	31691870	chr6:31208027:SNP	rs3132498	483843	-0.104802	0.0100317	1.511e-25	20172	T	C	0.4466	0.0396	TRUE	26	---?---?---?+-?+----?---????--?-----	8	27.1805	0.3469	0.0002332	-0.104554	0.0106674	1.112e-22	0.0109067	7.326e-22	834	FALSE	1
	cg23895220-chr6:32601268:SNP	cg23895220	Body;Body;Body;Body;Body;Body	NM_138274;NM_138273;NM_138275;NM_138272;NM_025260;NM_138277	C6orf25;C6orf25;C6orf25;C6orf25;C6orf25;C6orf25	S_Shore	chr6	31691870	chr6:32601268:SNP	rs9272173	909398	-0.147606	0.0135738	1.527e-27	14710	C	T	0.2433	0.0282	TRUE	20	+++?+?++?++?-+?+++++????????+???++++	41.3	32.3559	0.02849	0.0026355	-0.147716	0.0185333	1.583e-15	0.0231154	1.707e-10	834	FALSE	1
	cg23895220-chr6:31467170:SNP	cg23895220	Body;Body;Body;Body;Body;Body	NM_138274;NM_138273;NM_138275;NM_138272;NM_025260;NM_138277	C6orf25;C6orf25;C6orf25;C6orf25;C6orf25;C6orf25	S_Shore	chr6	31691870	chr6:31467170:SNP	rs2855803	224700	-0.123855	0.0098182	1.749e-36	24148	A	G	0.3152	0.0201	TRUE	30	----+------?--------?----????-------	21.6	37.0125	0.1459	0.0008123	-0.125867	0.0115191	8.579e-28	0.0125309	4.885e-23	834	FALSE	1
	cg23895220-chr6:31315663:SNP	cg23895220	Body;Body;Body;Body;Body;Body	NM_138274;NM_138273;NM_138275;NM_138272;NM_025260;NM_138277	C6orf25;C6orf25;C6orf25;C6orf25;C6orf25;C6orf25	S_Shore	chr6	31691870	chr6:31315663:SNP	rs9265968	376207	-0.240233	0.0146627	2.489e-60	19872	T	A	0.138	0.0208	TRUE	25	+++?+++++++?++?-++++??++????++??++++	32.4	35.5204	0.06105	0.002649	-0.238908	0.0189838	2.56e-36	0.021701	1.752e-28	834	FALSE	1
	cg23895220-chr6:32226256:SNP	cg23895220	Body;Body;Body;Body;Body;Body	NM_138274;NM_138273;NM_138275;NM_138272;NM_025260;NM_138277	C6orf25;C6orf25;C6orf25;C6orf25;C6orf25;C6orf25	S_Shore	chr6	31691870	chr6:32226256:SNP	rs142071717	534386	-0.171952	0.0126489	4.329e-42	17644	G	A	0.2311	0.0215	TRUE	25	+++?++++?++?-+?+++++?+?+????++?+++-+	55.6	54.1119	0.0004118	0.0050912	-0.172358	0.0199692	6.071e-18	0.0285189	1.646e-09	834	FALSE	1
	cg23895220-chr6:32239427:SNP	cg23895220	Body;Body;Body;Body;Body;Body	NM_138274;NM_138273;NM_138275;NM_138272;NM_025260;NM_138277	C6orf25;C6orf25;C6orf25;C6orf25;C6orf25;C6orf25	S_Shore	chr6	31691870	chr6:32239427:SNP	rs3115558	547557	-0.174549	0.0124906	2.232e-44	18138	A	G	0.2303	0.0218	TRUE	26	---?----?--?+-?-----?-?--???--?---+-	55.7	56.473	0.0003143	0.0051783	-0.176343	0.0197236	3.867e-19	0.0282153	6.157e-10	834	FALSE	1
	cg23895220-chr6:31315005:SNP	cg23895220	Body;Body;Body;Body;Body;Body	NM_138274;NM_138273;NM_138275;NM_138272;NM_025260;NM_138277	C6orf25;C6orf25;C6orf25;C6orf25;C6orf25;C6orf25	S_Shore	chr6	31691870	chr6:31315005:SNP	rs9265938	376865	-0.237719	0.0143066	5.34e-62	20616	T	C	0.1397	0.02	TRUE	26	---?-------?--?+----??--????--?-----	33	37.326	0.05375	0.0026885	-0.236455	0.0185698	3.863e-37	0.0213604	9.069e-29	834	FALSE	1
	cg23895220-chr6:32576726:SNP	cg23895220	Body;Body;Body;Body;Body;Body	NM_138274;NM_138273;NM_138275;NM_138272;NM_025260;NM_138277	C6orf25;C6orf25;C6orf25;C6orf25;C6orf25;C6orf25	S_Shore	chr6	31691870	chr6:32576726:SNP	rs647467	884856	-0.151254	0.0198041	2.214e-14	5970	T	C	0.3097	0.0238	TRUE	11	?--??--??????-??+---??????????????--	16	11.9062	0.2914	0.0008531	-0.149672	0.0222292	1.66e-11	0.0235791	1.411e-10	834	FALSE	1
	cg23895220-chr6:32601361:SNP	cg23895220	Body;Body;Body;Body;Body;Body	NM_138274;NM_138273;NM_138275;NM_138272;NM_025260;NM_138277	C6orf25;C6orf25;C6orf25;C6orf25;C6orf25;C6orf25	S_Shore	chr6	31691870	chr6:32601361:SNP	rs9272177	909491	-0.146531	0.0135099	2.08e-27	14724	C	T	0.2469	0.0284	TRUE	20	+++?+?++?++?-+?+++++????????-???++++	42.4	32.9913	0.0241	0.0027356	-0.146732	0.018646	3.564e-15	0.0234584	4.2e-10	834	FALSE	1
	cg23895220-chr6:32691745:SNP	cg23895220	Body;Body;Body;Body;Body;Body	NM_138274;NM_138273;NM_138275;NM_138272;NM_025260;NM_138277	C6orf25;C6orf25;C6orf25;C6orf25;C6orf25;C6orf25	S_Shore	chr6	31691870	chr6:32691745:SNP	rs763026	999875	-0.129343	0.0119419	2.454e-27	20415	T	C	0.2188	0.0153	TRUE	26	---?----?--?+-?-----?----????-?-----	0	20.7634	0.7057	0	-0.129343	0.0119419	2.454e-27	0.0119419	2.454e-27	834	FALSE	1
	cg23895220-chr6:32588263:SNP	cg23895220	Body;Body;Body;Body;Body;Body	NM_138274;NM_138273;NM_138275;NM_138272;NM_025260;NM_138277	C6orf25;C6orf25;C6orf25;C6orf25;C6orf25;C6orf25	S_Shore	chr6	31691870	chr6:32588263:SNP	rs78564544	896393	-0.160756	0.0125558	1.571e-37	17995	C	A	0.23	0.0314	TRUE	22	+++?+?++?++?++?+-+++??++????+???++++	42	36.2362	0.02057	0.002589	-0.162699	0.0175717	2.061e-20	0.0216655	1.172e-13	834	FALSE	1
	cg23895220-chr6:32581982:SNP	cg23895220	Body;Body;Body;Body;Body;Body	NM_138274;NM_138273;NM_138275;NM_138272;NM_025260;NM_138277	C6orf25;C6orf25;C6orf25;C6orf25;C6orf25;C6orf25	S_Shore	chr6	31691870	chr6:32581982:SNP	rs521512	890112	-0.104188	0.0105525	5.434e-23	18160	C	T	0.4328	0.035	TRUE	23	+++?++++?+??++?+-+++??++????-??+++++	1	22.2262	0.4465	2.7e-05	-0.104056	0.0106379	1.35e-22	0.010661	1.473e-22	834	FALSE	1
	cg23895220-chr6:31461914:SNP	cg23895220	Body;Body;Body;Body;Body;Body	NM_138274;NM_138273;NM_138275;NM_138272;NM_025260;NM_138277	C6orf25;C6orf25;C6orf25;C6orf25;C6orf25;C6orf25	S_Shore	chr6	31691870	chr6:31461914:SNP	rs2253042	229956	-0.117108	0.0096325	5.228e-34	24139	T	C	0.3367	0.0256	TRUE	30	----+------?+-------?---????--------	31.8	42.532	0.05026	0.0013206	-0.120983	0.0122324	4.585e-23	0.0141272	1.137e-16	834	FALSE	1
	cg23895220-chr6:31535455:SNP	cg23895220	Body;Body;Body;Body;Body;Body	NM_138274;NM_138273;NM_138275;NM_138272;NM_025260;NM_138277	C6orf25;C6orf25;C6orf25;C6orf25;C6orf25;C6orf25	S_Shore	chr6	31691870	chr6:31535455:SNP	rs12174951	156415	0.0938625	0.0121946	1.392e-14	14121	G	A	0.3998	0.0194	TRUE	17	?--??-????-??--?----??--?????--??-+-	0	15.2887	0.5036	0	0.0938625	0.0121946	1.392e-14	0.0121946	1.392e-14	834	FALSE	1
	cg23895220-chr6:31333019:SNP	cg23895220	Body;Body;Body;Body;Body;Body	NM_138274;NM_138273;NM_138275;NM_138272;NM_025260;NM_138277	C6orf25;C6orf25;C6orf25;C6orf25;C6orf25;C6orf25	S_Shore	chr6	31691870	chr6:31333019:SNP	rs2853995	358851	-0.152076	0.0123212	5.336e-35	19194	C	T	0.2245	0.0294	TRUE	26	+++?+++?+?+?++?--+++?++++???++?+++++	0	23.4863	0.5492	0	-0.152076	0.0123212	5.336e-35	0.0123212	5.336e-35	834	FALSE	1
	cg23895220-chr6:31220273:SNP	cg23895220	Body;Body;Body;Body;Body;Body	NM_138274;NM_138273;NM_138275;NM_138272;NM_025260;NM_138277	C6orf25;C6orf25;C6orf25;C6orf25;C6orf25;C6orf25	S_Shore	chr6	31691870	chr6:31220273:SNP	rs2394941	471597	-0.143103	0.0115985	5.646e-35	19369	A	T	0.2596	0.0248	TRUE	25	---?-------?+-?-----?---????--???-+-	19.3	29.743	0.1934	0.0008245	-0.141097	0.0134636	1.069e-25	0.0143739	2.379e-23	834	FALSE	1
	cg23895220-chr6:31318705:SNP	cg23895220	Body;Body;Body;Body;Body;Body	NM_138274;NM_138273;NM_138275;NM_138272;NM_025260;NM_138277	C6orf25;C6orf25;C6orf25;C6orf25;C6orf25;C6orf25	S_Shore	chr6	31691870	chr6:31318705:SNP	rs2854002	373165	-0.198242	0.0132034	5.904e-51	20579	G	A	0.166	0.018	TRUE	26	+++?+++++++?++?+++++??++????++?+++++	21.7	31.9388	0.1598	0.0012864	-0.197489	0.0155751	7.653e-37	0.016868	6.853e-32	834	FALSE	1
	cg23895220-chr6:32252507:SNP	cg23895220	Body;Body;Body;Body;Body;Body	NM_138274;NM_138273;NM_138275;NM_138272;NM_025260;NM_138277	C6orf25;C6orf25;C6orf25;C6orf25;C6orf25;C6orf25	S_Shore	chr6	31691870	chr6:32252507:SNP	rs9268124	560637	-0.190625	0.0135853	9.97e-45	17652	G	A	0.1901	0.0207	TRUE	25	+++?++++?++?-+?+-+++?+?+????++?+++-+	52.1	50.1054	0.001373	0.005094	-0.188778	0.0206769	6.854e-20	0.0283623	1.804e-11	834	FALSE	1
	cg23895220-chr6:32416983:SNP	cg23895220	Body;Body;Body;Body;Body;Body	NM_138274;NM_138273;NM_138275;NM_138272;NM_025260;NM_138277	C6orf25;C6orf25;C6orf25;C6orf25;C6orf25;C6orf25	S_Shore	chr6	31691870	chr6:32416983:SNP	rs7748925	725113	-0.253543	0.017847	8.356e-46	15027	T	G	0.1238	0.0205	TRUE	22	---?---??--?+-?--?--?-?-????--??----	39.7	34.8498	0.02932	0.0047174	-0.258612	0.024333	2.208e-26	0.0296174	1.123e-17	834	FALSE	1
	cg23895220-chr6:31434621:SNP	cg23895220	Body;Body;Body;Body;Body;Body	NM_138274;NM_138273;NM_138275;NM_138272;NM_025260;NM_138277	C6orf25;C6orf25;C6orf25;C6orf25;C6orf25;C6orf25	S_Shore	chr6	31691870	chr6:31434621:SNP	rs3131618	257249	-0.252636	0.0151381	1.581e-62	19062	G	A	0.1341	0.0204	TRUE	24	+++?++?+?++?++?+++++?+++?????+?+++++	37.1	36.5942	0.03584	0.0033412	-0.254532	0.0204585	1.557e-35	0.0240854	9.687e-26	834	FALSE	1
	cg23895220-chr6:32580007:SNP	cg23895220	Body;Body;Body;Body;Body;Body	NM_138274;NM_138273;NM_138275;NM_138272;NM_025260;NM_138277	C6orf25;C6orf25;C6orf25;C6orf25;C6orf25;C6orf25	S_Shore	chr6	31691870	chr6:32580007:SNP	rs77828616	888137	-0.134842	0.0114189	3.524e-32	18625	A	G	0.2864	0.032	TRUE	23	---?+---?--?--?-+---??--????+???----	33	32.8535	0.06397	0.0015166	-0.133831	0.014738	1.079e-19	0.0170524	2.626e-15	834	FALSE	1
	cg23895220-chr6:32263663:SNP	cg23895220	Body;Body;Body;Body;Body;Body	NM_138274;NM_138273;NM_138275;NM_138272;NM_025260;NM_138277	C6orf25;C6orf25;C6orf25;C6orf25;C6orf25;C6orf25	S_Shore	chr6	31691870	chr6:32263663:SNP	rs9268152	571793	-0.264507	0.016673	1.118e-56	16793	T	C	0.1255	0.0195	TRUE	24	---?--?-?--?+-?-----?-?-????--?-----	48	44.2364	0.004924	0.0062671	-0.271681	0.0244873	1.33e-28	0.0320676	1.605e-16	834	FALSE	1
	cg23895220-chr6:32587456:SNP	cg23895220	Body;Body;Body;Body;Body;Body	NM_138274;NM_138273;NM_138275;NM_138272;NM_025260;NM_138277	C6orf25;C6orf25;C6orf25;C6orf25;C6orf25;C6orf25	S_Shore	chr6	31691870	chr6:32587456:SNP	rs9271392	895586	-0.165803	0.0158543	1.348e-25	9861	G	A	0.2854	0.031	TRUE	13	?++??++??????+??-+++??+??????????+++	0	10.3083	0.5889	0	-0.165803	0.0158543	1.348e-25	0.0158543	1.348e-25	834	FALSE	1
	cg23895220-chr6:32252132:SNP	cg23895220	Body;Body;Body;Body;Body;Body	NM_138274;NM_138273;NM_138275;NM_138272;NM_025260;NM_138277	C6orf25;C6orf25;C6orf25;C6orf25;C6orf25;C6orf25	S_Shore	chr6	31691870	chr6:32252132:SNP	rs76036733	560262	-0.263591	0.0161642	8.792e-60	17645	G	A	0.127	0.0197	TRUE	25	+++?++++?++?-+?+++++?+?+????++?+++++	46.2	44.6413	0.006421	0.0057054	-0.269425	0.0232653	5.172e-31	0.0300663	1.835e-18	834	FALSE	1
	cg23895220-chr6:31457939:SNP	cg23895220	Body;Body;Body;Body;Body;Body	NM_138274;NM_138273;NM_138275;NM_138272;NM_025260;NM_138277	C6orf25;C6orf25;C6orf25;C6orf25;C6orf25;C6orf25	S_Shore	chr6	31691870	chr6:31457939:SNP	rs9267287	233931	-0.166803	0.0168415	3.989e-23	8610	C	T	0.2809	0.0201	TRUE	14	?++??+????+??+??-+++???+?????+???+++	0	11.6125	0.5596	0	-0.166803	0.0168415	3.989e-23	0.0168415	3.989e-23	834	FALSE	1
	cg23895220-chr6:32276735:SNP	cg23895220	Body;Body;Body;Body;Body;Body	NM_138274;NM_138273;NM_138275;NM_138272;NM_025260;NM_138277	C6orf25;C6orf25;C6orf25;C6orf25;C6orf25;C6orf25	S_Shore	chr6	31691870	chr6:32276735:SNP	rs9268188	584865	-0.197381	0.0173317	4.776e-30	9131	C	T	0.2366	0.0236	TRUE	15	?++??+????+??+??++++???++????+???+-+	43.5	24.7784	0.03682	0.0035573	-0.199599	0.0242731	1.984e-16	0.0306752	1.238e-10	834	FALSE	1
	cg23895220-chr6:32448904:SNP	cg23895220	Body;Body;Body;Body;Body;Body	NM_138274;NM_138273;NM_138275;NM_138272;NM_025260;NM_138277	C6orf25;C6orf25;C6orf25;C6orf25;C6orf25;C6orf25	S_Shore	chr6	31691870	chr6:32448904:SNP	rs7749057	757034	-0.208086	0.0170918	4.245e-34	12288	G	A	0.1702	0.0152	TRUE	19	?++??+++?+??-+?+++++???++??????+?+-+	23.3	23.4532	0.1738	0.0017125	-0.208113	0.0201446	5.105e-25	0.0222699	9.292e-21	834	FALSE	1
	cg23895220-chr6:31110391:SNP	cg23895220	Body;Body;Body;Body;Body;Body	NM_138274;NM_138273;NM_138275;NM_138272;NM_025260;NM_138277	C6orf25;C6orf25;C6orf25;C6orf25;C6orf25;C6orf25	S_Shore	chr6	31691870	chr6:31110391:SNP	rs1576	581479	-0.121167	0.009814	5.097e-35	23639	C	G	0.3223	0.0181	TRUE	29	----?------?+-------?---????------++	0	19.6008	0.8786	0	-0.121167	0.009814	5.097e-35	0.009814	5.097e-35	834	FALSE	1
	cg23895220-chr6:32592918:SNP	cg23895220	Body;Body;Body;Body;Body;Body	NM_138274;NM_138273;NM_138275;NM_138272;NM_025260;NM_138277	C6orf25;C6orf25;C6orf25;C6orf25;C6orf25;C6orf25	S_Shore	chr6	31691870	chr6:32592918:SNP	rs9271681	901048	-0.140253	0.0184974	3.395e-14	6551	T	C	0.3259	0.0312	TRUE	11	?--???-???-??-??----??????????????--	0	8.27544	0.602	0	-0.140253	0.0184974	3.395e-14	0.0184974	3.395e-14	834	FALSE	1
	cg23895220-chr6:32602860:SNP	cg23895220	Body;Body;Body;Body;Body;Body	NM_138274;NM_138273;NM_138275;NM_138272;NM_025260;NM_138277	C6orf25;C6orf25;C6orf25;C6orf25;C6orf25;C6orf25	S_Shore	chr6	31691870	chr6:32602860:SNP	rs9272244	910990	-0.175193	0.0161238	1.684e-27	10437	T	G	0.2369	0.0243	TRUE	13	?--???-???-??-??----??-??????????---	0	9.77805	0.6354	0	-0.175193	0.0161238	1.684e-27	0.0161238	1.684e-27	834	FALSE	1
	cg23895220-chr6:32601617:SNP	cg23895220	Body;Body;Body;Body;Body;Body	NM_138274;NM_138273;NM_138275;NM_138272;NM_025260;NM_138277	C6orf25;C6orf25;C6orf25;C6orf25;C6orf25;C6orf25	S_Shore	chr6	31691870	chr6:32601617:SNP	rs9272184	909747	-0.15167	0.013498	2.698e-29	14725	C	T	0.247	0.0285	TRUE	20	+++?+?++?++?-+?+++++????????-???++++	46	35.1649	0.01334	0.003155	-0.151917	0.0192548	3.027e-15	0.0249818	1.269e-09	834	FALSE	1
	cg23895220-chr6:32587685:SNP	cg23895220	Body;Body;Body;Body;Body;Body	NM_138274;NM_138273;NM_138275;NM_138272;NM_025260;NM_138277	C6orf25;C6orf25;C6orf25;C6orf25;C6orf25;C6orf25	S_Shore	chr6	31691870	chr6:32587685:SNP	rs9271412	895815	-0.13765	0.012134	7.936e-30	16900	T	C	0.2821	0.0271	TRUE	21	---?+---?-??+-?-+---??-?????-???----	42.5	34.7937	0.02123	0.0023561	-0.13613	0.0170924	1.66e-15	0.0211094	6.995e-11	834	FALSE	1
	cg23895220-chr6:30706361:SNP	cg23895220	Body;Body;Body;Body;Body;Body	NM_138274;NM_138273;NM_138275;NM_138272;NM_025260;NM_138277	C6orf25;C6orf25;C6orf25;C6orf25;C6orf25;C6orf25	S_Shore	chr6	31691870	chr6:30706361:SNP	rs3130660	985509	-0.18399	0.0157547	1.643e-31	17651	A	T	0.1382	0.0233	TRUE	25	---?----?--?+-?-+---?-?-????--?-----	37.6	38.4872	0.03089	0.0038082	-0.184428	0.0210334	1.813e-18	0.0252647	3.277e-13	834	FALSE	1
	cg23895220-chr6:31434111:SNP	cg23895220	Body;Body;Body;Body;Body;Body	NM_138274;NM_138273;NM_138275;NM_138272;NM_025260;NM_138277	C6orf25;C6orf25;C6orf25;C6orf25;C6orf25;C6orf25	S_Shore	chr6	31691870	chr6:31434111:SNP	rs3094604	257759	-0.19802	0.0130985	1.236e-51	19906	G	A	0.1774	0.0209	TRUE	25	+++?++++?++?++?-++++?+++?????+?+++++	24.7	31.8654	0.1304	0.001439	-0.196615	0.015832	2.065e-35	0.0173912	4.897e-30	834	FALSE	1
	cg23895220-chr6:32567297:SNP	cg23895220	Body;Body;Body;Body;Body;Body	NM_138274;NM_138273;NM_138275;NM_138272;NM_025260;NM_138277	C6orf25;C6orf25;C6orf25;C6orf25;C6orf25;C6orf25	S_Shore	chr6	31691870	chr6:32567297:SNP	rs9270698	875427	0.144583	0.0182279	2.157e-15	7697	T	C	0.2649	0.0221	TRUE	10	?++???+??????+??-+?+??+???????????++	10.1	10.0164	0.3492	0.000418	0.145472	0.0201436	5.131e-13	0.0202864	1.025e-12	834	FALSE	1
	cg23895220-chr6:32569293:SNP	cg23895220	Body;Body;Body;Body;Body;Body	NM_138274;NM_138273;NM_138275;NM_138272;NM_025260;NM_138277	C6orf25;C6orf25;C6orf25;C6orf25;C6orf25;C6orf25	S_Shore	chr6	31691870	chr6:32569293:SNP	rs9270796	877423	-0.172629	0.0205742	4.839e-17	5258	A	G	0.3486	0.0332	TRUE	10	?--???-??????-?-+-?-??????????????--	10.6	10.0688	0.3449	0.0005261	-0.172555	0.0222534	8.896e-15	0.0230175	6.387e-14	834	FALSE	1
	cg23895220-chr6:31712196:SNP	cg23895220	Body;Body;Body;Body;Body;Body	NM_138274;NM_138273;NM_138275;NM_138272;NM_025260;NM_138277	C6orf25;C6orf25;C6orf25;C6orf25;C6orf25;C6orf25	S_Shore	chr6	31691870	chr6:31712196:SNP	rs3132445	20326	-0.28353	0.0139171	2.92e-92	24150	A	G	0.1246	0.0198	TRUE	30	-----------?+-------?---????--------	45.5	53.256	0.003936	0.0049537	-0.287062	0.0201533	4.891e-46	0.0255576	1.345e-28	834	FALSE	1
	cg23895220-chr6:31069411:SNP	cg23895220	Body;Body;Body;Body;Body;Body	NM_138274;NM_138273;NM_138275;NM_138272;NM_025260;NM_138277	C6orf25;C6orf25;C6orf25;C6orf25;C6orf25;C6orf25	S_Shore	chr6	31691870	chr6:31069411:SNP	rs9263562	622459	-0.12289	0.0145232	2.636e-17	11404	A	C	0.2929	0.0138	TRUE	15	?--??-????-??-??----??--?????-???---	0	9.69078	0.7844	0	-0.12289	0.0145232	2.636e-17	0.0145232	2.636e-17	834	FALSE	1
	cg23895220-chr6:31315648:SNP	cg23895220	Body;Body;Body;Body;Body;Body	NM_138274;NM_138273;NM_138275;NM_138272;NM_025260;NM_138277	C6orf25;C6orf25;C6orf25;C6orf25;C6orf25;C6orf25	S_Shore	chr6	31691870	chr6:31315648:SNP	rs2523625	376222	-0.118314	0.0108812	1.546e-27	19314	G	A	0.3265	0.0292	TRUE	24	+++?++++?++?-+?--+-+??++????++??++-+	32.3	33.9752	0.06552	0.0013861	-0.115245	0.0139149	1.21e-16	0.0160735	1.828e-13	834	FALSE	1
	cg23895220-chr6:31140047:SNP	cg23895220	Body;Body;Body;Body;Body;Body	NM_138274;NM_138273;NM_138275;NM_138272;NM_025260;NM_138277	C6orf25;C6orf25;C6orf25;C6orf25;C6orf25;C6orf25	S_Shore	chr6	31691870	chr6:31140047:SNP	rs1265159	551823	-0.144537	0.0116759	3.391e-35	20482	A	G	0.2388	0.0272	TRUE	26	---?-------?+-?-----?---?????-?---+-	0	22.6331	0.599	0	-0.144537	0.0116759	3.391e-35	0.0116759	3.391e-35	834	FALSE	1
	cg23895220-chr6:32590153:SNP	cg23895220	Body;Body;Body;Body;Body;Body	NM_138274;NM_138273;NM_138275;NM_138272;NM_025260;NM_138277	C6orf25;C6orf25;C6orf25;C6orf25;C6orf25;C6orf25	S_Shore	chr6	31691870	chr6:32590153:SNP	rs9271545	898283	-0.161619	0.012021	3.307e-41	19089	T	C	0.2321	0.0221	TRUE	24	---?-?--?--?--?-----?---????--??----	41.3	39.1504	0.0191	0.002495	-0.162504	0.0166333	1.517e-22	0.020462	2.823e-15	834	FALSE	1
	cg23895220-chr6:32198981:SNP	cg23895220	Body;Body;Body;Body;Body;Body	NM_138274;NM_138273;NM_138275;NM_138272;NM_025260;NM_138277	C6orf25;C6orf25;C6orf25;C6orf25;C6orf25;C6orf25	S_Shore	chr6	31691870	chr6:32198981:SNP	rs3130297	507111	-0.271825	0.0151601	6.842e-72	19917	T	C	0.1246	0.0187	TRUE	25	---?----?--?+-?-----?---?????-?-----	44.9	43.5286	0.008651	0.0047865	-0.276335	0.0218417	1.095e-36	0.0274958	4.785e-23	834	FALSE	1
	cg23895220-chr6:31416784:INDEL	cg23895220	Body;Body;Body;Body;Body;Body	NM_138274;NM_138273;NM_138275;NM_138272;NM_025260;NM_138277	C6orf25;C6orf25;C6orf25;C6orf25;C6orf25;C6orf25	S_Shore	chr6	31691870	chr6:31416784:INDEL	chr6.31416784	275086	-0.107466	0.0135495	2.168e-15	12265	I	D	0.3202	0.0333	TRUE	16	?++??++???+??+??++++??++?????+???+++	0	10.7667	0.769	0	-0.107466	0.0135495	2.168e-15	0.0135495	2.168e-15	834	FALSE	1
	cg23895220-chr6:31734345:SNP	cg23895220	Body;Body;Body;Body;Body;Body	NM_138274;NM_138273;NM_138275;NM_138272;NM_025260;NM_138277	C6orf25;C6orf25;C6orf25;C6orf25;C6orf25;C6orf25	S_Shore	chr6	31691870	chr6:31734345:SNP	rs3115671	42475	-0.285665	0.0140794	1.59e-91	23662	T	G	0.1243	0.0199	TRUE	29	-----------?+-------?---?????-------	46.4	52.2664	0.003574	0.005081	-0.289963	0.0205838	4.569e-45	0.0262815	1.612e-27	834	FALSE	1
	cg23895220-chr6:32282466:SNP	cg23895220	Body;Body;Body;Body;Body;Body	NM_138274;NM_138273;NM_138275;NM_138272;NM_025260;NM_138277	C6orf25;C6orf25;C6orf25;C6orf25;C6orf25;C6orf25	S_Shore	chr6	31691870	chr6:32282466:SNP	rs9268214	590596	-0.171494	0.0124068	1.862e-43	18144	G	A	0.2358	0.0231	TRUE	26	+++?++++?++?-+?+++++?+?++???++?+++-+	56.2	57.0551	0.0002628	0.0052037	-0.172458	0.0196862	1.947e-18	0.0283149	1.39e-09	834	FALSE	1
	cg23895220-chr6:32581461:SNP	cg23895220	Body;Body;Body;Body;Body;Body	NM_138274;NM_138273;NM_138275;NM_138272;NM_025260;NM_138277	C6orf25;C6orf25;C6orf25;C6orf25;C6orf25;C6orf25	S_Shore	chr6	31691870	chr6:32581461:SNP	rs9271294	889591	-0.119904	0.0133283	2.337e-19	11546	G	A	0.4251	0.0499	TRUE	15	?++??++???+??+??-+++??++?????????+++	0	12.2976	0.5824	0	-0.119904	0.0133283	2.337e-19	0.0133283	2.337e-19	834	FALSE	1
	cg23895220-chr6:32226824:SNP	cg23895220	Body;Body;Body;Body;Body;Body	NM_138274;NM_138273;NM_138275;NM_138272;NM_025260;NM_138277	C6orf25;C6orf25;C6orf25;C6orf25;C6orf25;C6orf25	S_Shore	chr6	31691870	chr6:32226824:SNP	rs116537703	534954	-0.161306	0.0122682	1.742e-39	18124	C	A	0.2427	0.023	TRUE	26	+++?++++?++?-+?+++++?+?++???++?+++-+	54.5	54.9055	0.0005064	0.0047468	-0.161627	0.0190993	2.618e-17	0.0269437	2.141e-09	834	FALSE	1
	cg23895220-chr6:32589820:SNP	cg23895220	Body;Body;Body;Body;Body;Body	NM_138274;NM_138273;NM_138275;NM_138272;NM_025260;NM_138277	C6orf25;C6orf25;C6orf25;C6orf25;C6orf25;C6orf25	S_Shore	chr6	31691870	chr6:32589820:SNP	rs9271524	897950	-0.161612	0.0120202	3.294e-41	19080	C	A	0.2322	0.0221	TRUE	24	+++?+?++?++?++?+++++?+++????++??++++	40.8	38.8645	0.02053	0.0024504	-0.162301	0.0165656	1.154e-22	0.0203113	1.766e-15	834	FALSE	1
	cg23895220-chr6:31335901:SNP	cg23895220	Body;Body;Body;Body;Body;Body	NM_138274;NM_138273;NM_138275;NM_138272;NM_025260;NM_138277	C6orf25;C6orf25;C6orf25;C6orf25;C6orf25;C6orf25	S_Shore	chr6	31691870	chr6:31335901:SNP	rs2922994	355969	-0.235926	0.0145465	3.716e-59	20107	G	A	0.1398	0.0216	TRUE	26	+++?++?++++?++?-++++?+++????++?+++++	32.8	37.1758	0.05556	0.0027529	-0.235632	0.0189635	1.899e-35	0.0216311	1.069e-27	834	FALSE	1
	cg23895220-chr6:31118019:SNP	cg23895220	Body;Body;Body;Body;Body;Body	NM_138274;NM_138273;NM_138275;NM_138272;NM_025260;NM_138277	C6orf25;C6orf25;C6orf25;C6orf25;C6orf25;C6orf25	S_Shore	chr6	31691870	chr6:31118019:SNP	rs1265112	573851	-0.120091	0.0100062	3.481e-33	22828	C	T	0.3226	0.0167	TRUE	28	+++?++?++++?-+++++++?++++????+++++--	0	20.3364	0.8163	0	-0.120091	0.0100062	3.481e-33	0.0100062	3.481e-33	834	FALSE	1
	cg23895220-chr6:31768799:SNP	cg23895220	Body;Body;Body;Body;Body;Body	NM_138274;NM_138273;NM_138275;NM_138272;NM_025260;NM_138277	C6orf25;C6orf25;C6orf25;C6orf25;C6orf25;C6orf25	S_Shore	chr6	31691870	chr6:31768799:SNP	rs681331	76929	-0.281993	0.0142496	3.666e-87	23281	C	A	0.124	0.0212	TRUE	29	++++++?++++?-+++++++?+++????++++++++	46.7	52.487	0.003369	0.00526	-0.285941	0.0209324	1.755e-42	0.0267114	4.714e-26	834	FALSE	1
	cg23895220-chr6:32251721:INDEL	cg23895220	Body;Body;Body;Body;Body;Body	NM_138274;NM_138273;NM_138275;NM_138272;NM_025260;NM_138277	C6orf25;C6orf25;C6orf25;C6orf25;C6orf25;C6orf25	S_Shore	chr6	31691870	chr6:32251721:INDEL	chr6.32251721	559851	-0.148092	0.013611	1.431e-27	14674	I	D	0.2443	0.0244	TRUE	22	+++?+++???+?-+?+++++?+?+????++??++-+	53.7	45.378	0.001545	0.0048171	-0.14846	0.021116	2.055e-12	0.0294115	4.774e-07	834	FALSE	1
	cg23895220-chr6:32261507:SNP	cg23895220	Body;Body;Body;Body;Body;Body	NM_138274;NM_138273;NM_138275;NM_138272;NM_025260;NM_138277	C6orf25;C6orf25;C6orf25;C6orf25;C6orf25;C6orf25	S_Shore	chr6	31691870	chr6:32261507:SNP	rs3749966	569637	-0.16412	0.012425	7.804e-40	17660	C	T	0.2431	0.023	TRUE	25	+++?++++?++?-+?+++++?+?++????+?+++-+	56.6	55.3037	0.0002848	0.0051078	-0.164937	0.0198368	9.2e-17	0.0286312	9.914e-09	834	FALSE	1
	cg23895220-chr6:32582881:SNP	cg23895220	Body;Body;Body;Body;Body;Body	NM_138274;NM_138273;NM_138275;NM_138272;NM_025260;NM_138277	C6orf25;C6orf25;C6orf25;C6orf25;C6orf25;C6orf25	S_Shore	chr6	31691870	chr6:32582881:SNP	rs9271337	891011	-0.100839	0.0107831	8.635e-21	17432	T	C	0.4317	0.036	TRUE	22	---?----?-??--?-+---??--????+???----	0	20.8639	0.4673	0	-0.100839	0.0107831	8.635e-21	0.0107831	8.635e-21	834	FALSE	1
	cg23895220-chr6:31327660:SNP	cg23895220	Body;Body;Body;Body;Body;Body	NM_138274;NM_138273;NM_138275;NM_138272;NM_025260;NM_138277	C6orf25;C6orf25;C6orf25;C6orf25;C6orf25;C6orf25	S_Shore	chr6	31691870	chr6:31327660:SNP	rs1811197	364210	-0.153715	0.0130818	7.041e-32	18703	A	G	0.1941	0.0207	TRUE	25	---?---?-?-?+-?+----?---????--?-----	28.3	33.4881	0.09419	0.0017335	-0.153453	0.0162848	4.379e-21	0.0182536	3.731e-17	834	FALSE	1
	cg23895220-chr6:31589264:SNP	cg23895220	Body;Body;Body;Body;Body;Body	NM_138274;NM_138273;NM_138275;NM_138272;NM_025260;NM_138277	C6orf25;C6orf25;C6orf25;C6orf25;C6orf25;C6orf25	S_Shore	chr6	31691870	chr6:31589264:SNP	rs3115665	102606	-0.178421	0.012391	5.229e-47	20904	G	C	0.1977	0.0194	TRUE	27	++++?+++-++?++?+++++?+++????++?+++++	40.5	43.7182	0.01621	0.0028897	-0.183171	0.0170675	7.188e-27	0.0208351	1.095e-17	834	FALSE	1
	cg23895220-chr6:32590070:SNP	cg23895220	Body;Body;Body;Body;Body;Body	NM_138274;NM_138273;NM_138275;NM_138272;NM_025260;NM_138277	C6orf25;C6orf25;C6orf25;C6orf25;C6orf25;C6orf25	S_Shore	chr6	31691870	chr6:32590070:SNP	rs9271541	898200	-0.160482	0.0118032	4.205e-42	19811	C	A	0.2321	0.0219	TRUE	25	+++?+?++?++?++?+++++?+++????++?+++++	38.7	39.124	0.0265	0.0022447	-0.161236	0.0159221	4.213e-24	0.0192412	7.397e-17	834	FALSE	1
	cg23895220-chr6:31414262:SNP	cg23895220	Body;Body;Body;Body;Body;Body	NM_138274;NM_138273;NM_138275;NM_138272;NM_025260;NM_138277	C6orf25;C6orf25;C6orf25;C6orf25;C6orf25;C6orf25	S_Shore	chr6	31691870	chr6:31414262:SNP	rs9267093	277608	-0.0961596	0.0104774	4.4e-20	20403	T	A	0.3268	0.0366	TRUE	26	+++?++++?++?-+?-++++?+++????++?+++++	19.3	30.98	0.1897	0.0006968	-0.0941895	0.0121164	7.621e-15	0.0129836	1.299e-13	834	FALSE	1
	cg23895220-chr6:32581062:SNP	cg23895220	Body;Body;Body;Body;Body;Body	NM_138274;NM_138273;NM_138275;NM_138272;NM_025260;NM_138277	C6orf25;C6orf25;C6orf25;C6orf25;C6orf25;C6orf25	S_Shore	chr6	31691870	chr6:32581062:SNP	rs9271282	889192	-0.106954	0.0115979	2.92e-20	15017	C	T	0.426	0.0275	TRUE	19	+++?+++??+??++?+-+++??++????????+?-+	9	19.7827	0.3452	0.0002624	-0.105862	0.0124855	2.275e-17	0.0127466	4.827e-17	834	FALSE	1
	cg23895220-chr6:31312020:SNP	cg23895220	Body;Body;Body;Body;Body;Body	NM_138274;NM_138273;NM_138275;NM_138272;NM_025260;NM_138277	C6orf25;C6orf25;C6orf25;C6orf25;C6orf25;C6orf25	S_Shore	chr6	31691870	chr6:31312020:SNP	rs2256750	379850	-0.237822	0.0143204	6.184e-62	20621	A	G	0.1393	0.0204	TRUE	26	---?-------?--?+----??--????--?-----	32.9	37.2334	0.05486	0.0026734	-0.236233	0.018561	4.164e-37	0.021328	7.103e-29	834	FALSE	1
	cg23895220-chr6:32131972:SNP	cg23895220	Body;Body;Body;Body;Body;Body	NM_138274;NM_138273;NM_138275;NM_138272;NM_025260;NM_138277	C6orf25;C6orf25;C6orf25;C6orf25;C6orf25;C6orf25	S_Shore	chr6	31691870	chr6:32131972:SNP	rs3132941	440102	-0.276258	0.0149906	7.727e-76	19882	C	G	0.1277	0.0187	TRUE	25	---??---?--?+-?-----?---????--?-----	51.1	49.0301	0.001878	0.0059993	-0.282411	0.022946	8.24e-35	0.0306247	1.868e-19	834	FALSE	1
	cg23895220-chr6:30725841:SNP	cg23895220	Body;Body;Body;Body;Body;Body	NM_138274;NM_138273;NM_138275;NM_138272;NM_025260;NM_138277	C6orf25;C6orf25;C6orf25;C6orf25;C6orf25;C6orf25	S_Shore	chr6	31691870	chr6:30725841:SNP	rs3095326	966029	-0.185594	0.0157889	6.674e-32	17166	T	C	0.1416	0.0242	TRUE	24	---?----?--?+-?-----?-?-?????-?-----	39.8	38.2213	0.02411	0.0040283	-0.186753	0.021515	3.952e-18	0.0262379	1.51e-12	834	FALSE	1
	cg23895220-chr6:31303749:SNP	cg23895220	Body;Body;Body;Body;Body;Body	NM_138274;NM_138273;NM_138275;NM_138272;NM_025260;NM_138277	C6orf25;C6orf25;C6orf25;C6orf25;C6orf25;C6orf25	S_Shore	chr6	31691870	chr6:31303749:SNP	rs9265751	388121	0.154007	0.0170975	2.107e-19	10200	A	G	0.2051	0.0163	TRUE	13	?++??++???+??+??++????++?????????+++	0	9.39623	0.6688	0	0.154007	0.0170975	2.107e-19	0.0170975	2.107e-19	834	FALSE	1
	cg23895220-chr6:31312729:SNP	cg23895220	Body;Body;Body;Body;Body;Body	NM_138274;NM_138273;NM_138275;NM_138272;NM_025260;NM_138277	C6orf25;C6orf25;C6orf25;C6orf25;C6orf25;C6orf25	S_Shore	chr6	31691870	chr6:31312729:SNP	rs2394979	379141	-0.238987	0.0146054	3.52e-60	19899	A	G	0.139	0.0207	TRUE	25	---?-------?--?+----??--????--??----	34.8	36.7875	0.04594	0.0029175	-0.237452	0.019295	8.366e-35	0.0223873	1.331e-26	834	FALSE	1
	cg23895220-chr6:32568063:SNP	cg23895220	Body;Body;Body;Body;Body;Body	NM_138274;NM_138273;NM_138275;NM_138272;NM_025260;NM_138277	C6orf25;C6orf25;C6orf25;C6orf25;C6orf25;C6orf25	S_Shore	chr6	31691870	chr6:32568063:SNP	rs78466769	876193	-0.146351	0.0137048	1.279e-26	13846	A	G	0.2503	0.0184	TRUE	17	---?+?--?-??+-?-+-????-?????-???-?--	47.8	30.6573	0.01488	0.0030516	-0.143468	0.0205598	2.992e-12	0.0262594	2.5e-08	834	FALSE	1
	cg23895220-chr6:32282081:SNP	cg23895220	Body;Body;Body;Body;Body;Body	NM_138274;NM_138273;NM_138275;NM_138272;NM_025260;NM_138277	C6orf25;C6orf25;C6orf25;C6orf25;C6orf25;C6orf25	S_Shore	chr6	31691870	chr6:32282081:SNP	rs9268213	590211	-0.171494	0.0124068	1.862e-43	18144	G	A	0.2358	0.0231	TRUE	26	+++?++++?++?-+?+++++?+?++???++?+++-+	56.2	57.0551	0.0002628	0.0052037	-0.172458	0.0196862	1.947e-18	0.0283149	1.39e-09	834	FALSE	1
	cg23895220-chr6:32590234:SNP	cg23895220	Body;Body;Body;Body;Body;Body	NM_138274;NM_138273;NM_138275;NM_138272;NM_025260;NM_138277	C6orf25;C6orf25;C6orf25;C6orf25;C6orf25;C6orf25	S_Shore	chr6	31691870	chr6:32590234:SNP	rs9271548	898364	0.0906483	0.0106924	2.294e-17	19343	A	T	0.3399	0.0317	TRUE	24	+++?++++?++?-+?+-+++??++????+??+-+++	39.4	37.9683	0.02567	0.0018271	0.0868115	0.0145451	2.395e-09	0.017651	2.812e-07	834	FALSE	1
	cg23895220-chr6:32587605:SNP	cg23895220	Body;Body;Body;Body;Body;Body	NM_138274;NM_138273;NM_138275;NM_138272;NM_025260;NM_138277	C6orf25;C6orf25;C6orf25;C6orf25;C6orf25;C6orf25	S_Shore	chr6	31691870	chr6:32587605:SNP	rs9271407	895735	-0.137751	0.012134	7.205e-30	16900	T	C	0.2822	0.027	TRUE	21	---?+---?-??+-?-+---??-?????-???----	42.7	34.9316	0.02047	0.002378	-0.136324	0.017128	1.733e-15	0.021193	8.039e-11	834	FALSE	1
	cg23895220-chr6:32227258:SNP	cg23895220	Body;Body;Body;Body;Body;Body	NM_138274;NM_138273;NM_138275;NM_138272;NM_025260;NM_138277	C6orf25;C6orf25;C6orf25;C6orf25;C6orf25;C6orf25	S_Shore	chr6	31691870	chr6:32227258:SNP	rs140539100	535388	-0.192415	0.0162538	2.479e-32	9989	A	G	0.2492	0.0236	TRUE	16	?--??--???-??-??----???--????-???-+-	38.3	24.306	0.06008	0.0026785	-0.193491	0.0216243	3.625e-19	0.0263377	2.759e-13	834	FALSE	1
	cg23895220-chr6:32272510:SNP	cg23895220	Body;Body;Body;Body;Body;Body	NM_138274;NM_138273;NM_138275;NM_138272;NM_025260;NM_138277	C6orf25;C6orf25;C6orf25;C6orf25;C6orf25;C6orf25	S_Shore	chr6	31691870	chr6:32272510:SNP	rs9268168	580640	-0.172699	0.0125762	6.506e-43	17655	T	C	0.2357	0.0235	TRUE	25	---?----?--?+-?-----?-?--????-?---+-	57.6	56.59	0.0001904	0.0054483	-0.174012	0.0203104	1.056e-17	0.0296536	5.749e-09	834	FALSE	1
	cg23895220-chr6:32151994:SNP	cg23895220	Body;Body;Body;Body;Body;Body	NM_138274;NM_138273;NM_138275;NM_138272;NM_025260;NM_138277	C6orf25;C6orf25;C6orf25;C6orf25;C6orf25;C6orf25	S_Shore	chr6	31691870	chr6:32151994:SNP	rs1800684	460124	0.148878	0.0149442	2.229e-23	18816	A	T	0.1381	0.0178	TRUE	24	+++??+??+++?-+?+++++?+++????++?+++++	29.3	32.5449	0.08933	0.0022922	0.150844	0.0189447	1.688e-15	0.021146	1.916e-12	834	FALSE	1
	cg23895220-chr6:31529883:SNP	cg23895220	Body;Body;Body;Body;Body;Body	NM_138274;NM_138273;NM_138275;NM_138272;NM_025260;NM_138277	C6orf25;C6orf25;C6orf25;C6orf25;C6orf25;C6orf25	S_Shore	chr6	31691870	chr6:31529883:SNP	rs2516390	161987	0.0839682	0.0095505	1.469e-18	23313	C	T	0.3882	0.0203	TRUE	29	----+------?+---+---?----????---?-+-	27	38.3554	0.09186	0.0009954	0.0807568	0.0116852	4.811e-12	0.0130826	1.378e-10	834	FALSE	1
	cg23895220-chr6:31597875:SNP	cg23895220	Body;Body;Body;Body;Body;Body	NM_138274;NM_138273;NM_138275;NM_138272;NM_025260;NM_138277	C6orf25;C6orf25;C6orf25;C6orf25;C6orf25;C6orf25	S_Shore	chr6	31691870	chr6:31597875:SNP	rs3130624	93995	-0.178684	0.0122932	7.252e-48	21421	G	A	0.196	0.0198	TRUE	28	++++++++-++?++?+++++?+++????++?+++++	37	42.8402	0.02715	0.002538	-0.182481	0.0164171	1.057e-28	0.0195053	5.152e-20	834	FALSE	1
	cg23895220-chr6:32224457:SNP	cg23895220	Body;Body;Body;Body;Body;Body	NM_138274;NM_138273;NM_138275;NM_138272;NM_025260;NM_138277	C6orf25;C6orf25;C6orf25;C6orf25;C6orf25;C6orf25	S_Shore	chr6	31691870	chr6:32224457:SNP	rs6908913	532587	-0.186594	0.0165977	2.531e-29	9508	A	G	0.252	0.022	TRUE	15	?--??--???-??-??----???-?????-???-+-	36.5	22.0452	0.07769	0.0024296	-0.18688	0.0217739	9.263e-18	0.0261358	9.372e-13	834	FALSE	1
	cg23895220-chr6:32331209:SNP	cg23895220	Body;Body;Body;Body;Body;Body	NM_138274;NM_138273;NM_138275;NM_138272;NM_025260;NM_138277	C6orf25;C6orf25;C6orf25;C6orf25;C6orf25;C6orf25	S_Shore	chr6	31691870	chr6:32331209:SNP	rs2223636	639339	-0.090613	0.0112379	7.435e-16	16850	A	T	0.3918	0.0438	TRUE	24	---?---??--?--?-+---?-?-????--?---+-	22	29.482	0.1649	0.0008678	-0.0912702	0.0131347	3.684e-12	0.014405	3.167e-10	834	FALSE	1
	cg23895220-chr6:31313030:SNP	cg23895220	Body;Body;Body;Body;Body;Body	NM_138274;NM_138273;NM_138275;NM_138272;NM_025260;NM_138277	C6orf25;C6orf25;C6orf25;C6orf25;C6orf25;C6orf25	S_Shore	chr6	31691870	chr6:31313030:SNP	rs2394982	378840	-0.115253	0.0114264	6.333e-24	19264	T	C	0.2787	0.0411	TRUE	24	---?----?--?+-?-----??--????--??----	29.6	32.6863	0.08669	0.0013489	-0.113554	0.0143267	2.264e-15	0.0162385	1.27e-12	834	FALSE	1
	cg23895220-chr6:31456074:SNP	cg23895220	Body;Body;Body;Body;Body;Body	NM_138274;NM_138273;NM_138275;NM_138272;NM_025260;NM_138277	C6orf25;C6orf25;C6orf25;C6orf25;C6orf25;C6orf25	S_Shore	chr6	31691870	chr6:31456074:SNP	rs28634511	235796	-0.120745	0.0110645	1.002e-27	17953	T	C	0.3524	0.0269	TRUE	24	---?+--?+?-?+-?-----?---????--??----	28.1	31.9993	0.1002	0.0011801	-0.123677	0.0137533	2.415e-19	0.0153938	4.374e-15	834	FALSE	1
	cg23895220-chr6:32381461:SNP	cg23895220	Body;Body;Body;Body;Body;Body	NM_138274;NM_138273;NM_138275;NM_138272;NM_025260;NM_138277	C6orf25;C6orf25;C6orf25;C6orf25;C6orf25;C6orf25	S_Shore	chr6	31691870	chr6:32381461:SNP	rs3129967	689591	-0.121218	0.0115447	8.649e-26	17122	T	C	0.3275	0.0232	TRUE	24	---?----?--?--?-+---?-?-?????-?-----	18.1	28.0926	0.2123	0.000718	-0.121715	0.0130717	1.263e-20	0.0141009	8.22e-18	834	FALSE	1
	cg23895220-chr6:32226352:SNP	cg23895220	Body;Body;Body;Body;Body;Body	NM_138274;NM_138273;NM_138275;NM_138272;NM_025260;NM_138277	C6orf25;C6orf25;C6orf25;C6orf25;C6orf25;C6orf25	S_Shore	chr6	31691870	chr6:32226352:SNP	rs148064104	534482	-0.171519	0.0129406	4.256e-40	16897	T	C	0.2297	0.0227	TRUE	24	---?----?--?--?-----?-?-????--??--+-	54.1	50.0969	0.0008947	0.0048096	-0.171662	0.0201226	1.454e-17	0.0281862	1.163e-09	834	FALSE	1
	cg23895220-chr6:32602602:SNP	cg23895220	Body;Body;Body;Body;Body;Body	NM_138274;NM_138273;NM_138275;NM_138272;NM_025260;NM_138277	C6orf25;C6orf25;C6orf25;C6orf25;C6orf25;C6orf25	S_Shore	chr6	31691870	chr6:32602602:SNP	rs9272230	910732	-0.146315	0.0119833	2.752e-34	18722	A	C	0.242	0.0247	TRUE	23	---?-?--?--?+-?-----??-?-???-??-----	30	31.4086	0.08805	0.0014474	-0.146556	0.0150612	2.23e-22	0.017108	1.206e-17	834	FALSE	1
	cg23895220-chr6:32588463:SNP	cg23895220	Body;Body;Body;Body;Body;Body	NM_138274;NM_138273;NM_138275;NM_138272;NM_025260;NM_138277	C6orf25;C6orf25;C6orf25;C6orf25;C6orf25;C6orf25	S_Shore	chr6	31691870	chr6:32588463:SNP	rs9271460	896593	-0.135556	0.0138257	1.076e-22	13264	A	G	0.2851	0.0427	TRUE	17	---?+?????-?+-?-+---??-?????-???-?--	50.2	32.1112	0.009672	0.0034318	-0.133839	0.0213101	3.374e-10	0.0277475	1.033e-06	834	FALSE	1
	cg23895220-chr6:31193523:SNP	cg23895220	Body;Body;Body;Body;Body;Body	NM_138274;NM_138273;NM_138275;NM_138272;NM_025260;NM_138277	C6orf25;C6orf25;C6orf25;C6orf25;C6orf25;C6orf25	S_Shore	chr6	31691870	chr6:31193523:SNP	rs3130948	498347	-0.110978	0.0117577	3.775e-21	16509	T	C	0.322	0.0297	TRUE	22	---?--????-?+-?-----?---????--??--++	31.7	30.7431	0.07804	0.0014543	-0.106188	0.0151074	2.083e-12	0.0172128	1.138e-10	834	FALSE	1
	cg23895220-chr6:32234345:SNP	cg23895220	Body;Body;Body;Body;Body;Body	NM_138274;NM_138273;NM_138275;NM_138272;NM_025260;NM_138277	C6orf25;C6orf25;C6orf25;C6orf25;C6orf25;C6orf25	S_Shore	chr6	31691870	chr6:32234345:SNP	rs3096684	542475	-0.174808	0.0127336	6.887e-43	17415	T	C	0.2308	0.0222	TRUE	25	---?----?--?+-?-----?-?--???--??--+-	57.7	56.7403	0.0001816	0.0056137	-0.176563	0.0206154	1.084e-17	0.0301044	6.371e-09	834	FALSE	1
	cg23895220-chr6:31315879:SNP	cg23895220	Body;Body;Body;Body;Body;Body	NM_138274;NM_138273;NM_138275;NM_138272;NM_025260;NM_138277	C6orf25;C6orf25;C6orf25;C6orf25;C6orf25;C6orf25	S_Shore	chr6	31691870	chr6:31315879:SNP	rs9265974	375991	-0.237577	0.0143425	1.257e-61	20621	G	T	0.1392	0.0205	TRUE	26	+++?+++++++?++?-++++??++????++?+++++	32.9	37.2628	0.0545	0.0026884	-0.236149	0.0185997	6.195e-37	0.0213776	1.08e-28	834	FALSE	1
	cg23895220-chr6:31330618:SNP	cg23895220	Body;Body;Body;Body;Body;Body	NM_138274;NM_138273;NM_138275;NM_138272;NM_025260;NM_138277	C6orf25;C6orf25;C6orf25;C6orf25;C6orf25;C6orf25	S_Shore	chr6	31691870	chr6:31330618:SNP	rs2523562	361252	-0.163246	0.014226	1.758e-30	12987	T	C	0.2568	0.0256	TRUE	17	?--??--???-??-??+---??--?????-?-?---	0	14.3492	0.5727	0	-0.163246	0.014226	1.758e-30	0.014226	1.758e-30	834	FALSE	1
	cg23895220-chr6:32134656:SNP	cg23895220	Body;Body;Body;Body;Body;Body	NM_138274;NM_138273;NM_138275;NM_138272;NM_025260;NM_138277	C6orf25;C6orf25;C6orf25;C6orf25;C6orf25;C6orf25	S_Shore	chr6	31691870	chr6:32134656:SNP	rs3130347	442786	-0.17238	0.0118474	5.837e-48	20975	C	T	0.2173	0.0304	TRUE	27	+++?+++++++?-+?+-+++?++++????+?+++-+	29.6	36.958	0.07541	0.0016326	-0.172045	0.0148948	7.325e-31	0.0168406	1.368e-24	834	FALSE	1
	cg23895220-chr6:32050544:SNP	cg23895220	Body;Body;Body;Body;Body;Body	NM_138274;NM_138273;NM_138275;NM_138272;NM_025260;NM_138277	C6orf25;C6orf25;C6orf25;C6orf25;C6orf25;C6orf25	S_Shore	chr6	31691870	chr6:32050544:SNP	rs3130287	358674	0.146715	0.0132133	1.206e-28	23287	C	T	0.1431	0.0191	TRUE	29	----+-?-+--?+---+---?---????----+---	46.3	52.1344	0.003701	0.0044565	0.146065	0.0192502	3.256e-14	0.0246024	2.47e-09	834	FALSE	1
	cg23895220-chr6:31161229:SNP	cg23895220	Body;Body;Body;Body;Body;Body	NM_138274;NM_138273;NM_138275;NM_138272;NM_025260;NM_138277	C6orf25;C6orf25;C6orf25;C6orf25;C6orf25;C6orf25	S_Shore	chr6	31691870	chr6:31161229:SNP	rs1265178	530641	-0.156835	0.0119294	1.773e-39	20482	A	G	0.2257	0.0287	TRUE	26	---?-------?--?-----?---?????-?---+-	0	23.5195	0.5473	0	-0.156835	0.0119294	1.773e-39	0.0119294	1.773e-39	834	FALSE	1
	cg23895220-chr6:31138107:SNP	cg23895220	Body;Body;Body;Body;Body;Body	NM_138274;NM_138273;NM_138275;NM_138272;NM_025260;NM_138277	C6orf25;C6orf25;C6orf25;C6orf25;C6orf25;C6orf25	S_Shore	chr6	31691870	chr6:31138107:SNP	rs1062630	553763	-0.146094	0.0114665	3.503e-37	20961	A	G	0.2425	0.0259	TRUE	27	---?-------?+-?-----?---????--?---+-	0	21.6491	0.7077	0	-0.146094	0.0114665	3.503e-37	0.0114665	3.503e-37	834	FALSE	1
	cg23895220-chr6:31419905:SNP	cg23895220	Body;Body;Body;Body;Body;Body	NM_138274;NM_138273;NM_138275;NM_138272;NM_025260;NM_138277	C6orf25;C6orf25;C6orf25;C6orf25;C6orf25;C6orf25	S_Shore	chr6	31691870	chr6:31419905:SNP	rs3130902	271965	-0.100429	0.0106031	2.754e-21	20028	T	C	0.3255	0.0373	TRUE	26	---?--?-?--?+-?+----?----???--?-----	17.6	30.3346	0.212	0.0006375	-0.0988506	0.0121268	3.596e-16	0.0128656	5.903e-15	834	FALSE	1
	cg23895220-chr6:31196554:SNP	cg23895220	Body;Body;Body;Body;Body;Body	NM_138274;NM_138273;NM_138275;NM_138272;NM_025260;NM_138277	C6orf25;C6orf25;C6orf25;C6orf25;C6orf25;C6orf25	S_Shore	chr6	31691870	chr6:31196554:SNP	rs1639108	495316	-0.216111	0.0144815	2.326e-50	20186	C	T	0.1426	0.0241	TRUE	26	+++?+++?-++?-+?-++++?+++????++?+++++	44.4	44.9792	0.008408	0.0044737	-0.212682	0.0209395	3.085e-24	0.0260545	1.09e-16	834	FALSE	1
	cg23895220-chr6:32231726:INDEL	cg23895220	Body;Body;Body;Body;Body;Body	NM_138274;NM_138273;NM_138275;NM_138272;NM_025260;NM_138277	C6orf25;C6orf25;C6orf25;C6orf25;C6orf25;C6orf25	S_Shore	chr6	31691870	chr6:32231726:INDEL	chr6.32231726	539856	-0.186923	0.0175051	1.287e-26	8790	I	D	0.2451	0.0239	TRUE	14	?++??++???+??+??++++???+?????????+-+	35.5	20.1662	0.09114	0.0024291	-0.186701	0.0228617	3.174e-16	0.0271547	5.834e-12	834	FALSE	1
	cg23895220-chr6:32579702:SNP	cg23895220	Body;Body;Body;Body;Body;Body	NM_138274;NM_138273;NM_138275;NM_138272;NM_025260;NM_138277	C6orf25;C6orf25;C6orf25;C6orf25;C6orf25;C6orf25	S_Shore	chr6	31691870	chr6:32579702:SNP	rs79021089	887832	-0.155104	0.0145021	1.071e-26	11547	T	C	0.2916	0.0382	TRUE	15	?--??--???-??-??+---??--?????????---	3.7	14.5341	0.4107	0.0001268	-0.155055	0.0149795	4.136e-25	0.0150553	6.882e-25	834	FALSE	1
	cg23895220-chr6:32276795:SNP	cg23895220	Body;Body;Body;Body;Body;Body	NM_138274;NM_138273;NM_138275;NM_138272;NM_025260;NM_138277	C6orf25;C6orf25;C6orf25;C6orf25;C6orf25;C6orf25	S_Shore	chr6	31691870	chr6:32276795:SNP	rs9268190	584925	-0.171393	0.0124095	2.175e-43	18140	T	C	0.2357	0.0232	TRUE	26	---?----?--?+-?-----?-?--???--?---+-	56	56.7727	0.0002867	0.0051602	-0.172373	0.0196426	1.702e-18	0.0281809	1.188e-09	834	FALSE	1
	cg23895220-chr6:31196935:SNP	cg23895220	Body;Body;Body;Body;Body;Body	NM_138274;NM_138273;NM_138275;NM_138272;NM_025260;NM_138277	C6orf25;C6orf25;C6orf25;C6orf25;C6orf25;C6orf25	S_Shore	chr6	31691870	chr6:31196935:SNP	rs3134784	494935	-0.132232	0.0110412	4.733e-33	20914	A	G	0.2718	0.0212	TRUE	27	---?-------?+-?-----?---????--?---+-	16.3	31.0787	0.2254	0.0006564	-0.130721	0.0124887	1.223e-25	0.013198	1.256e-23	834	FALSE	1
	cg23895220-chr6:31404061:SNP	cg23895220	Body;Body;Body;Body;Body;Body	NM_138274;NM_138273;NM_138275;NM_138272;NM_025260;NM_138277	C6orf25;C6orf25;C6orf25;C6orf25;C6orf25;C6orf25	S_Shore	chr6	31691870	chr6:31404061:SNP	rs2516449	287809	0.0982851	0.0112122	1.853e-18	20386	G	C	0.2635	0.0237	TRUE	26	---?----?--?+-?-----?---????--?---+-	9.5	27.6301	0.3252	0.0003518	0.0971964	0.0120676	7.992e-16	0.0123918	2.165e-15	834	FALSE	1
	cg23895220-chr6:32581016:SNP	cg23895220	Body;Body;Body;Body;Body;Body	NM_138274;NM_138273;NM_138275;NM_138272;NM_025260;NM_138277	C6orf25;C6orf25;C6orf25;C6orf25;C6orf25;C6orf25	S_Shore	chr6	31691870	chr6:32581016:SNP	rs9271278	889146	-0.126488	0.0147696	1.089e-17	9246	G	A	0.4255	0.0215	TRUE	13	?++??++??????+??-+++??++??????????-+	1.8	12.2147	0.4286	5.47e-05	-0.126152	0.0150298	4.721e-17	0.0150338	3.978e-17	834	FALSE	1
	cg23895220-chr6:32255230:SNP	cg23895220	Body;Body;Body;Body;Body;Body	NM_138274;NM_138273;NM_138275;NM_138272;NM_025260;NM_138277	C6orf25;C6orf25;C6orf25;C6orf25;C6orf25;C6orf25	S_Shore	chr6	31691870	chr6:32255230:SNP	rs9268135	563360	-0.199444	0.0158794	3.505e-36	11037	G	A	0.2334	0.0245	TRUE	18	?++??++???+??+?+++++???++????+?+?+-+	37.4	27.1672	0.05566	0.0027676	-0.201016	0.0209783	9.512e-22	0.0253764	3.859e-15	834	FALSE	1
	cg23895220-chr6:32566772:SNP	cg23895220	Body;Body;Body;Body;Body;Body	NM_138274;NM_138273;NM_138275;NM_138272;NM_025260;NM_138277	C6orf25;C6orf25;C6orf25;C6orf25;C6orf25;C6orf25	S_Shore	chr6	31691870	chr6:32566772:SNP	rs9270682	874902	0.139528	0.0164686	2.405e-17	9387	G	T	0.2632	0.0188	TRUE	12	?--???-???-??-??+-?-??--??????????--	0	8.07416	0.7066	0	0.139528	0.0164686	2.405e-17	0.0164686	2.405e-17	834	FALSE	1
	cg23895220-chr6:32580322:SNP	cg23895220	Body;Body;Body;Body;Body;Body	NM_138274;NM_138273;NM_138275;NM_138272;NM_025260;NM_138277	C6orf25;C6orf25;C6orf25;C6orf25;C6orf25;C6orf25	S_Shore	chr6	31691870	chr6:32580322:SNP	rs2647094	888452	-0.133848	0.0117156	3.146e-30	17807	G	A	0.2857	0.034	TRUE	22	+++?-++??++?++?+-+++??++????-???++++	36.6	33.1374	0.04472	0.0017929	-0.132275	0.0156208	2.499e-17	0.0184869	4.482e-13	834	FALSE	1
	cg23895220-chr6:31597915:SNP	cg23895220	Body;Body;Body;Body;Body;Body	NM_138274;NM_138273;NM_138275;NM_138272;NM_025260;NM_138277	C6orf25;C6orf25;C6orf25;C6orf25;C6orf25;C6orf25	S_Shore	chr6	31691870	chr6:31597915:SNP	rs3130625	93955	0.133359	0.0138663	6.743e-22	21414	A	G	0.1426	0.0204	TRUE	28	++++-++++++?-+?+++++?+++????++?+++++	38.4	43.842	0.02147	0.003435	0.133468	0.0187833	1.197e-12	0.0225158	3.163e-09	834	FALSE	1
	cg23895220-chr6:32253559:SNP	cg23895220	Body;Body;Body;Body;Body;Body	NM_138274;NM_138273;NM_138275;NM_138272;NM_025260;NM_138277	C6orf25;C6orf25;C6orf25;C6orf25;C6orf25;C6orf25	S_Shore	chr6	31691870	chr6:32253559:SNP	rs9268127	561689	-0.193071	0.0138048	1.903e-44	17166	C	T	0.1897	0.021	TRUE	24	+++?++++?++?-+?+-+++?+?+?????+?+++-+	53.1	49.0379	0.00123	0.0052602	-0.191471	0.0212772	2.28e-19	0.0294329	5.392e-11	834	FALSE	1
	cg23895220-chr6:32447120:SNP	cg23895220	Body;Body;Body;Body;Body;Body	NM_138274;NM_138273;NM_138275;NM_138272;NM_025260;NM_138277	C6orf25;C6orf25;C6orf25;C6orf25;C6orf25;C6orf25	S_Shore	chr6	31691870	chr6:32447120:SNP	rs9269171	755250	-0.150814	0.0142377	3.228e-26	14333	A	G	0.2291	0.0344	TRUE	21	---?---???-?--?-----???-????-??---+-	41.2	33.9989	0.02613	0.0030318	-0.152196	0.019435	4.838e-15	0.0242033	4.631e-10	834	FALSE	1
	cg23895220-chr6:32688189:SNP	cg23895220	Body;Body;Body;Body;Body;Body	NM_138274;NM_138273;NM_138275;NM_138272;NM_025260;NM_138277	C6orf25;C6orf25;C6orf25;C6orf25;C6orf25;C6orf25	S_Shore	chr6	31691870	chr6:32688189:SNP	rs9275709	996319	-0.154506	0.0128473	2.583e-33	19677	A	G	0.1891	0.018	TRUE	25	---?----?--?+-?-----?---????--??----	0	22.4059	0.5551	0	-0.154506	0.0128473	2.583e-33	0.0128473	2.583e-33	834	FALSE	1
	cg23895220-chr6:31546850:SNP	cg23895220	Body;Body;Body;Body;Body;Body	NM_138274;NM_138273;NM_138275;NM_138272;NM_025260;NM_138277	C6orf25;C6orf25;C6orf25;C6orf25;C6orf25;C6orf25	S_Shore	chr6	31691870	chr6:31546850:SNP	rs1800628	145020	-0.267682	0.0136899	3.867e-85	24117	A	G	0.129	0.0205	TRUE	30	-----------?--------?---????--------	33.1	43.3423	0.04232	0.0028334	-0.269391	0.0177243	3.592e-52	0.0204603	4.121e-39	834	FALSE	1
	cg23895220-chr6:31079644:SNP	cg23895220	Body;Body;Body;Body;Body;Body	NM_138274;NM_138273;NM_138275;NM_138272;NM_025260;NM_138277	C6orf25;C6orf25;C6orf25;C6orf25;C6orf25;C6orf25	S_Shore	chr6	31691870	chr6:31079644:SNP	rs2233980	612226	-0.221824	0.0134015	1.544e-61	23621	A	G	0.1409	0.0228	TRUE	29	----?------?--------?---????--------	36.8	44.2812	0.02605	0.0030897	-0.220399	0.0179216	9.291e-35	0.021194	1.233e-25	834	FALSE	1
	cg23895220-chr6:31233570:SNP	cg23895220	Body;Body;Body;Body;Body;Body	NM_138274;NM_138273;NM_138275;NM_138272;NM_025260;NM_138277	C6orf25;C6orf25;C6orf25;C6orf25;C6orf25;C6orf25	S_Shore	chr6	31691870	chr6:31233570:SNP	rs2248885	458300	-0.120941	0.0106114	4.315e-30	18916	T	C	0.3625	0.0221	TRUE	24	---?+-?----?--?-+---??--????--?-?-+-	8.9	25.2366	0.3382	0.0002695	-0.120746	0.0113696	2.404e-26	0.0116433	2.837e-25	834	FALSE	1
	cg23895220-chr6:32333480:SNP	cg23895220	Body;Body;Body;Body;Body;Body	NM_138274;NM_138273;NM_138275;NM_138272;NM_025260;NM_138277	C6orf25;C6orf25;C6orf25;C6orf25;C6orf25;C6orf25	S_Shore	chr6	31691870	chr6:32333480:SNP	rs3129926	641610	-0.183048	0.0134677	4.488e-42	17654	C	T	0.1951	0.0193	TRUE	25	+++?++++?++?-+?+-+++?+?+????++?+++-+	53.2	51.3284	0.0009564	0.0052416	-0.180235	0.0207557	3.832e-18	0.0288032	2.082e-10	834	FALSE	1
	cg23895220-chr6:32275027:SNP	cg23895220	Body;Body;Body;Body;Body;Body	NM_138274;NM_138273;NM_138275;NM_138272;NM_025260;NM_138277	C6orf25;C6orf25;C6orf25;C6orf25;C6orf25;C6orf25	S_Shore	chr6	31691870	chr6:32275027:SNP	rs7341300	583157	-0.171422	0.0124089	2.086e-43	18141	T	C	0.2357	0.0232	TRUE	26	---?----?--?+-?-----?-?--???--?---+-	56	56.8113	0.0002833	0.0051659	-0.172392	0.0196483	1.726e-18	0.0281986	1.209e-09	834	FALSE	1
	cg23895220-chr6:32158319:SNP	cg23895220	Body;Body;Body;Body;Body;Body	NM_138274;NM_138273;NM_138275;NM_138272;NM_025260;NM_138277	C6orf25;C6orf25;C6orf25;C6orf25;C6orf25;C6orf25	S_Shore	chr6	31691870	chr6:32158319:SNP	rs176095	466449	-0.153522	0.0116478	1.138e-39	20419	G	A	0.2357	0.0316	TRUE	26	+++?++++?++?-+?--+++?++++????+?+++++	48.8	48.8107	0.002978	0.003434	-0.150064	0.0173413	4.991e-18	0.0227414	1.471e-11	834	FALSE	1
	cg23895220-chr6:32042322:SNP	cg23895220	Body;Body;Body;Body;Body;Body	NM_138274;NM_138273;NM_138275;NM_138272;NM_025260;NM_138277	C6orf25;C6orf25;C6orf25;C6orf25;C6orf25;C6orf25	S_Shore	chr6	31691870	chr6:32042322:SNP	rs3130286	350452	0.106607	0.0111483	1.147e-21	23248	T	C	0.2269	0.0255	TRUE	29	++++++?+-++?++++-+++?+++????++++++++	7.2	30.1824	0.3546	0.0002867	0.105484	0.0117917	3.699e-19	0.0120172	7.233e-19	834	FALSE	1
	cg23895220-chr6:31235869:SNP	cg23895220	Body;Body;Body;Body;Body;Body	NM_138274;NM_138273;NM_138275;NM_138272;NM_025260;NM_138277	C6orf25;C6orf25;C6orf25;C6orf25;C6orf25;C6orf25	S_Shore	chr6	31691870	chr6:31235869:SNP	rs2853952	456001	-0.157323	0.0117601	8.164e-41	18908	C	T	0.2554	0.0234	TRUE	24	+++?-+?++++?++?+-+++??++????++?+?+-+	31.2	33.4515	0.07352	0.0015446	-0.154599	0.0149526	4.679e-25	0.0171041	3.647e-20	834	FALSE	1
	cg23895220-chr6:32176782:SNP	cg23895220	Body;Body;Body;Body;Body;Body	NM_138274;NM_138273;NM_138275;NM_138272;NM_025260;NM_138277	C6orf25;C6orf25;C6orf25;C6orf25;C6orf25;C6orf25	S_Shore	chr6	31691870	chr6:32176782:SNP	rs3132947	484912	-0.169894	0.0120345	2.971e-45	20396	T	G	0.2086	0.021	TRUE	26	---?----?--?+-?+----?---????--?-----	44.3	44.9218	0.008536	0.0030696	-0.172351	0.0171624	9.929e-24	0.0216244	3.947e-15	834	FALSE	1
	cg23895220-chr6:31198660:SNP	cg23895220	Body;Body;Body;Body;Body;Body	NM_138274;NM_138273;NM_138275;NM_138272;NM_025260;NM_138277	C6orf25;C6orf25;C6orf25;C6orf25;C6orf25;C6orf25	S_Shore	chr6	31691870	chr6:31198660:SNP	rs3130937	493210	-0.134208	0.0109053	8.335e-35	21449	G	A	0.2713	0.0216	TRUE	28	+++?+++++++?-+?+++++?++++???++?+++-+	17.4	32.6786	0.2079	0.0007145	-0.132827	0.0124296	1.179e-26	0.0131989	2.751e-24	834	FALSE	1
	cg23895220-chr6:31194677:SNP	cg23895220	Body;Body;Body;Body;Body;Body	NM_138274;NM_138273;NM_138275;NM_138272;NM_025260;NM_138277	C6orf25;C6orf25;C6orf25;C6orf25;C6orf25;C6orf25	S_Shore	chr6	31691870	chr6:31194677:SNP	rs2394886	497193	-0.146128	0.0112921	2.652e-38	20956	A	G	0.2524	0.0256	TRUE	27	---?-------?+-?-----?---????--?---+-	37.2	41.4329	0.02806	0.002088	-0.144043	0.0151053	1.486e-21	0.0179948	4.64e-16	834	FALSE	1
	cg23895220-chr6:31231176:SNP	cg23895220	Body;Body;Body;Body;Body;Body	NM_138274;NM_138273;NM_138275;NM_138272;NM_025260;NM_138277	C6orf25;C6orf25;C6orf25;C6orf25;C6orf25;C6orf25	S_Shore	chr6	31691870	chr6:31231176:SNP	rs2524116	460694	-0.158026	0.0117181	1.9e-41	19057	T	C	0.2556	0.0234	TRUE	24	---?+------?--?-+---??--????--???-+-	32.1	33.8685	0.06708	0.0015944	-0.155115	0.0149999	4.597e-25	0.0172554	5.284e-20	834	FALSE	1
	cg23895220-chr6:31533378:SNP	cg23895220	Body;Body;Body;Body;Body;Body	NM_138274;NM_138273;NM_138275;NM_138272;NM_025260;NM_138277	C6orf25;C6orf25;C6orf25;C6orf25;C6orf25;C6orf25	S_Shore	chr6	31691870	chr6:31533378:SNP	rs2857602	158492	0.0818575	0.0093601	2.223e-18	24152	G	A	0.3878	0.0204	TRUE	30	----+------?+---+---?----????-----+-	29.1	40.9235	0.06993	0.0010982	0.0784365	0.0116245	1.504e-11	0.0132086	5.744e-10	834	FALSE	1
	cg23895220-chr6:31419387:SNP	cg23895220	Body;Body;Body;Body;Body;Body	NM_138274;NM_138273;NM_138275;NM_138272;NM_025260;NM_138277	C6orf25;C6orf25;C6orf25;C6orf25;C6orf25;C6orf25	S_Shore	chr6	31691870	chr6:31419387:SNP	rs2516458	272483	-0.0715531	0.0098893	4.641e-13	20411	C	T	0.5108	0.0354	TRUE	26	+++?++++?++?--?-++++?++++????+?+++++	0	22.9825	0.5786	0	-0.0715531	0.0098893	4.641e-13	0.0098893	4.641e-13	834	FALSE	1
	cg23895220-chr6:32438049:SNP	cg23895220	Body;Body;Body;Body;Body;Body	NM_138274;NM_138273;NM_138275;NM_138272;NM_025260;NM_138277	C6orf25;C6orf25;C6orf25;C6orf25;C6orf25;C6orf25	S_Shore	chr6	31691870	chr6:32438049:SNP	rs9269039	746179	-0.163117	0.0170015	8.451e-22	9109	C	A	0.2685	0.0414	TRUE	15	?++??++???+??+?+++++???+?????????+-+	0	13.3554	0.4987	0	-0.163117	0.0170015	8.451e-22	0.0170015	8.451e-22	834	FALSE	1
	cg23895220-chr6:31450824:SNP	cg23895220	Body;Body;Body;Body;Body;Body	NM_138274;NM_138273;NM_138275;NM_138272;NM_025260;NM_138277	C6orf25;C6orf25;C6orf25;C6orf25;C6orf25;C6orf25	S_Shore	chr6	31691870	chr6:31450824:SNP	rs2395032	241046	-0.127998	0.0103976	7.973e-35	21450	A	G	0.3099	0.0209	TRUE	28	---?+------?+-?-----?----???--?-----	21.1	34.2193	0.1598	0.0008249	-0.129475	0.0121602	1.792e-26	0.0131777	2.649e-22	834	FALSE	1
	cg23895220-chr6:31322790:SNP	cg23895220	Body;Body;Body;Body;Body;Body	NM_138274;NM_138273;NM_138275;NM_138272;NM_025260;NM_138277	C6orf25;C6orf25;C6orf25;C6orf25;C6orf25;C6orf25	S_Shore	chr6	31691870	chr6:31322790:SNP	rs2523607	369080	-0.223815	0.0142963	3.047e-55	20083	A	T	0.1436	0.0194	TRUE	25	---??------?--?-----??--????--?-----	25	31.9959	0.1271	0.0017446	-0.221258	0.0173473	2.94e-37	0.0190593	7.661e-32	834	FALSE	1
	cg23895220-chr6:31299760:SNP	cg23895220	Body;Body;Body;Body;Body;Body	NM_138274;NM_138273;NM_138275;NM_138272;NM_025260;NM_138277	C6orf25;C6orf25;C6orf25;C6orf25;C6orf25;C6orf25	S_Shore	chr6	31691870	chr6:31299760:SNP	rs9265622	392110	0.0973883	0.0123701	3.465e-15	17795	T	C	0.2416	0.0191	TRUE	23	+++?-++???+?-+?+++++??++????++?+++++	36.8	34.8036	0.04061	0.0021023	0.0960088	0.0164767	5.645e-09	0.0195692	6.471e-07	834	FALSE	1
	cg23895220-chr6:32247315:SNP	cg23895220	Body;Body;Body;Body;Body;Body	NM_138274;NM_138273;NM_138275;NM_138272;NM_025260;NM_138277	C6orf25;C6orf25;C6orf25;C6orf25;C6orf25;C6orf25	S_Shore	chr6	31691870	chr6:32247315:SNP	rs3132951	555445	-0.174895	0.0124855	1.396e-44	18139	T	C	0.2305	0.0217	TRUE	26	---?----?--?+-?-----?-?--???--?---+-	56.1	56.939	0.0002724	0.0052504	-0.176552	0.0197936	4.678e-19	0.0284364	7.73e-10	834	FALSE	1
	cg23895220-chr6:31198786:SNP	cg23895220	Body;Body;Body;Body;Body;Body	NM_138274;NM_138273;NM_138275;NM_138272;NM_025260;NM_138277	C6orf25;C6orf25;C6orf25;C6orf25;C6orf25;C6orf25	S_Shore	chr6	31691870	chr6:31198786:SNP	rs3130935	493084	-0.103431	0.0101997	3.65e-24	20478	G	A	0.375	0.0223	TRUE	26	+++?+++++++?-+?+++++?-++?????+?+++-+	41.7	42.8646	0.01448	0.0019737	-0.0985851	0.014132	3.036e-12	0.0174883	3.333e-09	834	FALSE	1
	cg23895220-chr6:31216329:SNP	cg23895220	Body;Body;Body;Body;Body;Body	NM_138274;NM_138273;NM_138275;NM_138272;NM_025260;NM_138277	C6orf25;C6orf25;C6orf25;C6orf25;C6orf25;C6orf25	S_Shore	chr6	31691870	chr6:31216329:SNP	rs3134754	475541	-0.105119	0.0100694	1.638e-25	20117	G	A	0.4466	0.039	TRUE	26	+++?+++++++?-+?-++++?+++????++?+?+++	7.2	26.9424	0.3588	0.0002094	-0.104902	0.0106432	6.443e-23	0.0108518	3.432e-22	834	FALSE	1
	cg23895220-chr6:32299822:SNP	cg23895220	Body;Body;Body;Body;Body;Body	NM_138274;NM_138273;NM_138275;NM_138272;NM_025260;NM_138277	C6orf25;C6orf25;C6orf25;C6orf25;C6orf25;C6orf25	S_Shore	chr6	31691870	chr6:32299822:SNP	rs1003878	607952	-0.160861	0.0125284	9.824e-38	17656	A	G	0.2356	0.0206	TRUE	25	---?----?--?--?-+---?-?--????-?---+-	37.2	38.2256	0.03287	0.0023602	-0.162228	0.0165103	8.711e-23	0.0199544	7.54e-16	834	FALSE	1
	cg23895220-chr6:31192192:SNP	cg23895220	Body;Body;Body;Body;Body;Body	NM_138274;NM_138273;NM_138275;NM_138272;NM_025260;NM_138277	C6orf25;C6orf25;C6orf25;C6orf25;C6orf25;C6orf25	S_Shore	chr6	31691870	chr6:31192192:SNP	rs1793895	499678	-0.159899	0.0116563	7.95e-43	20937	T	G	0.2317	0.0299	TRUE	27	---?-------?+-?-----?---????--?---+-	11.4	29.3436	0.2957	0.0004822	-0.158831	0.0127257	9.462e-36	0.0131554	5.42e-34	834	FALSE	1
	cg23895220-chr6:31372718:SNP	cg23895220	Body;Body;Body;Body;Body;Body	NM_138274;NM_138273;NM_138275;NM_138272;NM_025260;NM_138277	C6orf25;C6orf25;C6orf25;C6orf25;C6orf25;C6orf25	S_Shore	chr6	31691870	chr6:31372718:SNP	rs2507968	319152	0.11602	0.0137347	2.982e-17	15686	G	A	0.2127	0.0316	TRUE	20	---??-????-?--?+----??--????--??----	19.5	23.5914	0.2123	0.0009409	0.114389	0.0159918	8.492e-13	0.0170537	1.023e-11	834	FALSE	1
	cg23895220-chr6:31457334:SNP	cg23895220	Body;Body;Body;Body;Body;Body	NM_138274;NM_138273;NM_138275;NM_138272;NM_025260;NM_138277	C6orf25;C6orf25;C6orf25;C6orf25;C6orf25;C6orf25	S_Shore	chr6	31691870	chr6:31457334:SNP	rs3130912	234536	-0.148208	0.0137265	3.549e-27	12263	A	G	0.3203	0.0197	TRUE	16	?--??--???-??-??----??--?????-???---	0	11.8138	0.6931	0	-0.148208	0.0137265	3.549e-27	0.0137265	3.549e-27	834	FALSE	1
	cg23895220-chr6:31587083:SNP	cg23895220	Body;Body;Body;Body;Body;Body	NM_138274;NM_138273;NM_138275;NM_138272;NM_025260;NM_138277	C6orf25;C6orf25;C6orf25;C6orf25;C6orf25;C6orf25	S_Shore	chr6	31691870	chr6:31587083:SNP	rs3130621	104787	-0.180548	0.0127004	7.295e-46	20044	C	T	0.1962	0.0192	TRUE	26	++++?+?+-++?++?+++++?+++????++?+++++	40.7	42.1368	0.01737	0.0029473	-0.185331	0.0175708	5.208e-26	0.0214061	3.329e-17	834	FALSE	1
	cg23895220-chr6:31799076:SNP	cg23895220	Body;Body;Body;Body;Body;Body	NM_138274;NM_138273;NM_138275;NM_138272;NM_025260;NM_138277	C6orf25;C6orf25;C6orf25;C6orf25;C6orf25;C6orf25	S_Shore	chr6	31691870	chr6:31799076:SNP	rs3115674	107206	-0.271135	0.0139308	2.262e-84	23245	G	T	0.1292	0.0204	TRUE	29	++++++?++++?-+++++++?+++????++++++++	51.9	58.2479	0.0006785	0.0062045	-0.273866	0.0214922	3.428e-37	0.02898	8.286e-21	834	FALSE	1
	cg23895220-chr6:32561915:SNP	cg23895220	Body;Body;Body;Body;Body;Body	NM_138274;NM_138273;NM_138275;NM_138272;NM_025260;NM_138277	C6orf25;C6orf25;C6orf25;C6orf25;C6orf25;C6orf25	S_Shore	chr6	31691870	chr6:32561915:SNP	rs3998182	870045	-0.146436	0.0144521	3.962e-24	12883	C	T	0.2384	0.0156	TRUE	15	+++?+??+?+??++?+?+????+?????+???+?++	50.2	28.1374	0.01364	0.0033155	-0.148158	0.0221682	2.335e-11	0.029046	4.619e-07	834	FALSE	1
	cg23895220-chr6:31324023:SNP	cg23895220	Body;Body;Body;Body;Body;Body	NM_138274;NM_138273;NM_138275;NM_138272;NM_025260;NM_138277	C6orf25;C6orf25;C6orf25;C6orf25;C6orf25;C6orf25	S_Shore	chr6	31691870	chr6:31324023:SNP	rs9266141	367847	-0.144359	0.0150233	7.325e-22	12258	G	C	0.2304	0.0298	TRUE	16	?++??++???+??+??++++??++?????+???+++	0	9.48079	0.8511	0	-0.144359	0.0150233	7.325e-22	0.0150233	7.325e-22	834	FALSE	1
	cg23895220-chr6:31592524:SNP	cg23895220	Body;Body;Body;Body;Body;Body	NM_138274;NM_138273;NM_138275;NM_138272;NM_025260;NM_138277	C6orf25;C6orf25;C6orf25;C6orf25;C6orf25;C6orf25	S_Shore	chr6	31691870	chr6:31592524:SNP	rs3130622	99346	-0.178354	0.0123031	1.272e-47	21419	C	G	0.1955	0.0202	TRUE	28	--------+--?--?-----?---????--?-----	37.1	42.9195	0.02665	0.002555	-0.182357	0.0164483	1.457e-28	0.0195571	7.538e-20	834	FALSE	1
	cg23895220-chr6:32686806:SNP	cg23895220	Body;Body;Body;Body;Body;Body	NM_138274;NM_138273;NM_138275;NM_138272;NM_025260;NM_138277	C6orf25;C6orf25;C6orf25;C6orf25;C6orf25;C6orf25	S_Shore	chr6	31691870	chr6:32686806:SNP	rs9275674	994936	-0.128617	0.0120263	1.077e-26	20119	T	C	0.2183	0.0154	TRUE	26	---?---??--?+-?-----?----???--?-----	0	20.6087	0.7142	0	-0.128617	0.0120263	1.077e-26	0.0120263	1.077e-26	834	FALSE	1
	cg23895220-chr6:31327178:SNP	cg23895220	Body;Body;Body;Body;Body;Body	NM_138274;NM_138273;NM_138275;NM_138272;NM_025260;NM_138277	C6orf25;C6orf25;C6orf25;C6orf25;C6orf25;C6orf25	S_Shore	chr6	31691870	chr6:31327178:SNP	rs2249935	364692	-0.137751	0.0117919	1.579e-31	20957	A	G	0.2178	0.0182	TRUE	27	---?-------?+-?+----?---????--?-----	0.2	26.0576	0.4599	8.5e-06	-0.137749	0.0118124	2.007e-31	0.011818	2.139e-31	834	FALSE	1
	cg23895220-chr6:31458460:SNP	cg23895220	Body;Body;Body;Body;Body;Body	NM_138274;NM_138273;NM_138275;NM_138272;NM_025260;NM_138277	C6orf25;C6orf25;C6orf25;C6orf25;C6orf25;C6orf25	S_Shore	chr6	31691870	chr6:31458460:SNP	rs2428498	233410	-0.124429	0.0106783	2.229e-31	19957	A	G	0.3277	0.0257	TRUE	26	---?+--?+?-?--------?---????--?-----	38.2	40.4389	0.02627	0.0018716	-0.129006	0.014374	2.835e-19	0.0172728	5.858e-13	834	FALSE	1
	cg23895220-chr6:32587391:SNP	cg23895220	Body;Body;Body;Body;Body;Body	NM_138274;NM_138273;NM_138275;NM_138272;NM_025260;NM_138277	C6orf25;C6orf25;C6orf25;C6orf25;C6orf25;C6orf25	S_Shore	chr6	31691870	chr6:32587391:SNP	rs9271383	895521	0.0946602	0.0107467	1.271e-18	17391	C	T	0.4419	0.0306	TRUE	22	---?----?-??+-?-+---??--????-???+---	42.3	36.3662	0.01988	0.0019115	0.0897968	0.01506	2.483e-09	0.0186103	3.649e-07	834	FALSE	1
	cg23895220-chr6:32605884:SNP	cg23895220	Body;Body;Body;Body;Body;Body	NM_138274;NM_138273;NM_138275;NM_138272;NM_025260;NM_138277	C6orf25;C6orf25;C6orf25;C6orf25;C6orf25;C6orf25	S_Shore	chr6	31691870	chr6:32605884:SNP	rs2187668	914014	-0.22807	0.015499	5.159e-49	17169	T	C	0.1425	0.0173	TRUE	24	---?----?--?+-?-----?-?-?????-?-----	36.5	36.2328	0.03905	0.0033663	-0.230848	0.0203014	5.83e-30	0.0244162	9.551e-21	834	FALSE	1
	cg23895220-chr6:32580820:SNP	cg23895220	Body;Body;Body;Body;Body;Body	NM_138274;NM_138273;NM_138275;NM_138272;NM_025260;NM_138277	C6orf25;C6orf25;C6orf25;C6orf25;C6orf25;C6orf25	S_Shore	chr6	31691870	chr6:32580820:SNP	rs9271269	888950	-0.100337	0.0104656	9.036e-22	18619	T	G	0.4262	0.0442	TRUE	23	---?----?--?--?-+---??--????+???----	0	21.9541	0.4626	0	-0.100337	0.0104656	9.036e-22	0.0104656	9.036e-22	834	FALSE	1
	cg23895220-chr6:31315861:SNP	cg23895220	Body;Body;Body;Body;Body;Body	NM_138274;NM_138273;NM_138275;NM_138272;NM_025260;NM_138277	C6orf25;C6orf25;C6orf25;C6orf25;C6orf25;C6orf25	S_Shore	chr6	31691870	chr6:31315861:SNP	rs9265973	376009	-0.237577	0.0143425	1.257e-61	20621	A	G	0.1392	0.0205	TRUE	26	---?-------?--?+----??--????--?-----	32.9	37.2628	0.0545	0.0026884	-0.236149	0.0185997	6.195e-37	0.0213776	1.08e-28	834	FALSE	1
	cg23895220-chr6:31402356:SNP	cg23895220	Body;Body;Body;Body;Body;Body	NM_138274;NM_138273;NM_138275;NM_138272;NM_025260;NM_138277	C6orf25;C6orf25;C6orf25;C6orf25;C6orf25;C6orf25	S_Shore	chr6	31691870	chr6:31402356:SNP	rs3130483	289514	0.0998834	0.0114258	2.292e-18	19612	A	G	0.2637	0.0241	TRUE	25	+++?+++??++?-+?+++++?+++????++?+++-+	11.6	27.1494	0.2975	0.0004389	0.0986325	0.0125048	3.081e-15	0.0129252	1.094e-14	834	FALSE	1
	cg23895220-chr6:31725230:SNP	cg23895220	Body;Body;Body;Body;Body;Body	NM_138274;NM_138273;NM_138275;NM_138272;NM_025260;NM_138277	C6orf25;C6orf25;C6orf25;C6orf25;C6orf25;C6orf25	S_Shore	chr6	31691870	chr6:31725230:SNP	rs3117574	33360	-0.284105	0.0139206	1.39e-92	24150	A	G	0.1246	0.0198	TRUE	30	-----------?+-------?---????--------	45.5	53.2361	0.003956	0.0049511	-0.28739	0.0201469	3.63e-46	0.0255544	1.029e-28	834	FALSE	1
	cg23895220-chr6:32596951:SNP	cg23895220	Body;Body;Body;Body;Body;Body	NM_138274;NM_138273;NM_138275;NM_138272;NM_025260;NM_138277	C6orf25;C6orf25;C6orf25;C6orf25;C6orf25;C6orf25	S_Shore	chr6	31691870	chr6:32596951:SNP	rs77108330	905081	-0.15686	0.0143687	9.579e-28	13602	C	T	0.2288	0.0236	TRUE	19	+++?-?++?++?-+?+-+++????????+???+?++	52.3	37.7673	0.004157	0.0043919	-0.157687	0.0219031	6.052e-13	0.0301482	1.961e-07	834	FALSE	1
	cg23895220-chr6:32272711:SNP	cg23895220	Body;Body;Body;Body;Body;Body	NM_138274;NM_138273;NM_138275;NM_138272;NM_025260;NM_138277	C6orf25;C6orf25;C6orf25;C6orf25;C6orf25;C6orf25	S_Shore	chr6	31691870	chr6:32272711:SNP	rs9268170	580841	-0.171517	0.0124067	1.811e-43	18141	G	A	0.2358	0.0232	TRUE	26	+++?++++?++?-+?+++++?+?++???++?+++-+	56.1	56.9199	0.000274	0.0051817	-0.172456	0.0196639	1.783e-18	0.0282474	1.264e-09	834	FALSE	1
	cg23895220-chr6:32576446:SNP	cg23895220	Body;Body;Body;Body;Body;Body	NM_138274;NM_138273;NM_138275;NM_138272;NM_025260;NM_138277	C6orf25;C6orf25;C6orf25;C6orf25;C6orf25;C6orf25	S_Shore	chr6	31691870	chr6:32576446:SNP	rs646159	884576	-0.115638	0.0130691	8.899e-19	13047	T	C	0.3413	0.0266	TRUE	19	---?+---?-??--?-+---????????-???-?--	44.6	32.5037	0.01915	0.0026701	-0.117373	0.0184824	2.146e-10	0.0235998	9.586e-07	834	FALSE	1
	cg23895220-chr6:32223418:SNP	cg23895220	Body;Body;Body;Body;Body;Body	NM_138274;NM_138273;NM_138275;NM_138272;NM_025260;NM_138277	C6orf25;C6orf25;C6orf25;C6orf25;C6orf25;C6orf25	S_Shore	chr6	31691870	chr6:32223418:SNP	rs3130321	531548	-0.171795	0.0126462	4.935e-42	17644	T	C	0.2312	0.0214	TRUE	25	---?----?--?+-?-----?-?-????--?---+-	55.9	54.4432	0.0003719	0.0051452	-0.172408	0.020027	7.384e-18	0.0286876	2.118e-09	834	FALSE	1
	cg23895220-chr6:32279952:SNP	cg23895220	Body;Body;Body;Body;Body;Body	NM_138274;NM_138273;NM_138275;NM_138272;NM_025260;NM_138277	C6orf25;C6orf25;C6orf25;C6orf25;C6orf25;C6orf25	S_Shore	chr6	31691870	chr6:32279952:SNP	rs6934546	588082	-0.172381	0.0124122	7.485e-44	18137	G	A	0.2355	0.0233	TRUE	26	+++?++++?++?-+?+++++?+?++???++?+++-+	54.7	55.214	0.0004613	0.0049091	-0.17327	0.0193731	3.757e-19	0.027413	3.21e-10	834	FALSE	1
	cg23895220-chr6:32232981:SNP	cg23895220	Body;Body;Body;Body;Body;Body	NM_138274;NM_138273;NM_138275;NM_138272;NM_025260;NM_138277	C6orf25;C6orf25;C6orf25;C6orf25;C6orf25;C6orf25	S_Shore	chr6	31691870	chr6:32232981:SNP	rs9268074	541111	-0.161465	0.0122679	1.46e-39	18130	C	T	0.2429	0.023	TRUE	26	+++?++++?++?-+?+++++?+?++???++?+++-+	55.2	55.7821	0.0003882	0.0048857	-0.161736	0.0192512	4.415e-17	0.0273732	3.665e-09	834	FALSE	1
	cg23895220-chr6:32270283:SNP	cg23895220	Body;Body;Body;Body;Body;Body	NM_138274;NM_138273;NM_138275;NM_138272;NM_025260;NM_138277	C6orf25;C6orf25;C6orf25;C6orf25;C6orf25;C6orf25	S_Shore	chr6	31691870	chr6:32270283:SNP	rs7775592	578413	-0.163091	0.0122765	2.835e-40	18134	A	G	0.2424	0.0229	TRUE	26	---?----?--?+-?-----?-?--???--?---+-	55.8	56.6219	0.0003003	0.0050261	-0.163576	0.0194082	3.511e-17	0.0278047	4.476e-09	834	FALSE	1
	cg23895220-chr6:31836442:SNP	cg23895220	Body;Body;Body;Body;Body;Body	NM_138274;NM_138273;NM_138275;NM_138272;NM_025260;NM_138277	C6orf25;C6orf25;C6orf25;C6orf25;C6orf25;C6orf25	S_Shore	chr6	31691870	chr6:31836442:SNP	rs542418	144572	-0.107693	0.0101492	2.649e-26	21571	G	A	0.3417	0.0338	TRUE	27	++++++??+++?-++--++??+++????++++++++	58.5	62.6471	7.316e-05	0.0040038	-0.101533	0.0168236	1.588e-09	0.0244546	1.064e-05	834	FALSE	1
	cg23895220-chr6:32225271:SNP	cg23895220	Body;Body;Body;Body;Body;Body	NM_138274;NM_138273;NM_138275;NM_138272;NM_025260;NM_138277	C6orf25;C6orf25;C6orf25;C6orf25;C6orf25;C6orf25	S_Shore	chr6	31691870	chr6:32225271:SNP	rs147280085	533401	-0.192501	0.0162519	2.288e-32	9990	T	A	0.2493	0.0236	TRUE	16	?++??++???+??+??++++???++????+???+-+	38.5	24.3996	0.05861	0.0027049	-0.193651	0.0216682	3.994e-19	0.0264359	3.294e-13	834	FALSE	1
	cg23895220-chr6:32600817:SNP	cg23895220	Body;Body;Body;Body;Body;Body	NM_138274;NM_138273;NM_138275;NM_138272;NM_025260;NM_138277	C6orf25;C6orf25;C6orf25;C6orf25;C6orf25;C6orf25	S_Shore	chr6	31691870	chr6:32600817:SNP	rs78776954	908947	-0.148287	0.0132779	5.853e-29	15475	G	T	0.2396	0.0223	TRUE	21	+++?+?++?++?-+?+++++????????+??+++++	41.5	34.1954	0.02483	0.0026701	-0.148226	0.0181279	2.919e-16	0.0227022	6.497e-11	834	FALSE	1
	cg23895220-chr6:31116142:SNP	cg23895220	Body;Body;Body;Body;Body;Body	NM_138274;NM_138273;NM_138275;NM_138272;NM_025260;NM_138277	C6orf25;C6orf25;C6orf25;C6orf25;C6orf25;C6orf25	S_Shore	chr6	31691870	chr6:31116142:SNP	rs1265067	575728	-0.119798	0.009821	3.183e-34	23694	A	G	0.322	0.0165	TRUE	29	---?-------?+-------?----????-----++	0	20.3252	0.8523	0	-0.119798	0.009821	3.183e-34	0.009821	3.183e-34	834	FALSE	1
	cg23895220-chr6:31487954:SNP	cg23895220	Body;Body;Body;Body;Body;Body	NM_138274;NM_138273;NM_138275;NM_138272;NM_025260;NM_138277	C6orf25;C6orf25;C6orf25;C6orf25;C6orf25;C6orf25	S_Shore	chr6	31691870	chr6:31487954:SNP	rs3132455	203916	-0.105169	0.0096437	1.085e-27	24133	C	G	0.333	0.0256	TRUE	30	-----------?-+------?---????--------	5.6	30.7135	0.3791	0.0001675	-0.104594	0.0100472	2.226e-25	0.0102135	7.266e-25	834	FALSE	1
	cg23895220-chr6:31677391:SNP	cg23895220	Body;Body;Body;Body;Body;Body	NM_138274;NM_138273;NM_138275;NM_138272;NM_025260;NM_138277	C6orf25;C6orf25;C6orf25;C6orf25;C6orf25;C6orf25	S_Shore	chr6	31691870	chr6:31677391:SNP	rs9267549	14479	-0.282682	0.0139313	1.54e-91	24119	A	G	0.1247	0.0195	TRUE	30	-----------?+-------?---????--------	41.2	49.3161	0.01069	0.004157	-0.285735	0.0193596	2.679e-49	0.0236909	8.054e-33	834	FALSE	1
	cg23895220-chr6:31772093:SNP	cg23895220	Body;Body;Body;Body;Body;Body	NM_138274;NM_138273;NM_138275;NM_138272;NM_025260;NM_138277	C6orf25;C6orf25;C6orf25;C6orf25;C6orf25;C6orf25	S_Shore	chr6	31691870	chr6:31772093:SNP	rs625421	80223	-0.282281	0.0142498	2.469e-87	23281	A	C	0.124	0.0212	TRUE	29	------?----?+-------?---????--------	46.8	52.6067	0.003263	0.0052859	-0.286367	0.0209577	1.665e-42	0.0267727	5.438e-26	834	FALSE	1
	cg23895220-chr6:31466311:SNP	cg23895220	Body;Body;Body;Body;Body;Body	NM_138274;NM_138273;NM_138275;NM_138272;NM_025260;NM_138277	C6orf25;C6orf25;C6orf25;C6orf25;C6orf25;C6orf25	S_Shore	chr6	31691870	chr6:31466311:SNP	rs3134896	225559	-0.125493	0.00984	2.989e-37	23889	A	C	0.3177	0.0222	TRUE	30	----+------?--------?----???---?----	20.3	36.3649	0.1632	0.00075	-0.127639	0.0114261	5.664e-29	0.012339	2.688e-24	834	FALSE	1
	cg23895220-chr6:32225050:SNP	cg23895220	Body;Body;Body;Body;Body;Body	NM_138274;NM_138273;NM_138275;NM_138272;NM_025260;NM_138277	C6orf25;C6orf25;C6orf25;C6orf25;C6orf25;C6orf25	S_Shore	chr6	31691870	chr6:32225050:SNP	rs9268016	533180	-0.161997	0.0122634	7.703e-40	18136	C	T	0.243	0.0229	TRUE	26	+++?++++?++?-+?+++++?+?++???++?+++-+	55.6	56.286	0.0003329	0.004962	-0.162286	0.0193318	4.669e-17	0.0276104	4.431e-09	834	FALSE	1
	cg23895220-chr6:31082188:SNP	cg23895220	Body;Body;Body;Body;Body;Body	NM_138274;NM_138273;NM_138275;NM_138272;NM_025260;NM_138277	C6orf25;C6orf25;C6orf25;C6orf25;C6orf25;C6orf25	S_Shore	chr6	31691870	chr6:31082188:SNP	rs3130978	609682	-0.0947001	0.0096936	1.524e-22	24145	A	G	0.3282	0.0284	TRUE	30	----+------?+--+----?---????--------	10.6	32.431	0.3013	0.000339	-0.0931987	0.010478	5.857e-19	0.0108404	2.419e-18	834	FALSE	1
	cg23895220-chr6:32277934:SNP	cg23895220	Body;Body;Body;Body;Body;Body	NM_138274;NM_138273;NM_138275;NM_138272;NM_025260;NM_138277	C6orf25;C6orf25;C6orf25;C6orf25;C6orf25;C6orf25	S_Shore	chr6	31691870	chr6:32277934:SNP	rs9268197	586064	-0.176692	0.0126631	3.005e-44	17651	A	C	0.2301	0.022	TRUE	25	---?----?--?+-?-----?-?--????-?---+-	56.9	55.6297	0.0002573	0.0053606	-0.179041	0.020277	1.049e-18	0.0293519	1.747e-09	834	FALSE	1
	cg23895220-chr6:32569722:SNP	cg23895220	Body;Body;Body;Body;Body;Body	NM_138274;NM_138273;NM_138275;NM_138272;NM_025260;NM_138277	C6orf25;C6orf25;C6orf25;C6orf25;C6orf25;C6orf25	S_Shore	chr6	31691870	chr6:32569722:SNP	rs476775	877852	-0.14019	0.0184617	3.112e-14	6121	T	G	0.4182	0.0471	TRUE	10	?--???-???-??-??--?-??????????????--	2	9.18312	0.4205	7.24e-05	-0.140198	0.0187302	7.147e-14	0.0188374	9.906e-14	834	FALSE	1
	cg23895220-chr6:32302672:SNP	cg23895220	Body;Body;Body;Body;Body;Body	NM_138274;NM_138273;NM_138275;NM_138272;NM_025260;NM_138277	C6orf25;C6orf25;C6orf25;C6orf25;C6orf25;C6orf25	S_Shore	chr6	31691870	chr6:32302672:SNP	rs1265756	610802	-0.192997	0.0134435	9.752e-47	18142	A	G	0.189	0.0214	TRUE	26	---?----?--?+-?-+---?-?--???--?---+-	51.5	51.5535	0.001365	0.0050646	-0.192805	0.0203372	2.533e-21	0.0277224	3.36e-12	834	FALSE	1
	cg23895220-chr6:32254452:SNP	cg23895220	Body;Body;Body;Body;Body;Body	NM_138274;NM_138273;NM_138275;NM_138272;NM_025260;NM_138277	C6orf25;C6orf25;C6orf25;C6orf25;C6orf25;C6orf25	S_Shore	chr6	31691870	chr6:32254452:SNP	rs9268131	562582	-0.176088	0.0126551	5.179e-44	17656	G	A	0.2304	0.022	TRUE	25	+++?++++?++?-+?+++++?+?++????+?+++-+	57.6	56.5744	0.0001913	0.0055137	-0.178247	0.0204368	2.737e-18	0.0298313	3.574e-09	834	FALSE	1
	cg23895220-chr6:32581694:SNP	cg23895220	Body;Body;Body;Body;Body;Body	NM_138274;NM_138273;NM_138275;NM_138272;NM_025260;NM_138277	C6orf25;C6orf25;C6orf25;C6orf25;C6orf25;C6orf25	S_Shore	chr6	31691870	chr6:32581694:SNP	rs9271307	889824	-0.123312	0.0139612	1.024e-18	10370	A	G	0.4363	0.0372	TRUE	14	?--??--??????-??+---??--?????????---	0	11.608	0.56	0	-0.123312	0.0139612	1.024e-18	0.0139612	1.024e-18	834	FALSE	1
	cg23895220-chr6:31418070:SNP	cg23895220	Body;Body;Body;Body;Body;Body	NM_138274;NM_138273;NM_138275;NM_138272;NM_025260;NM_138277	C6orf25;C6orf25;C6orf25;C6orf25;C6orf25;C6orf25	S_Shore	chr6	31691870	chr6:31418070:SNP	rs3099836	273800	-0.100312	0.0108519	2.381e-20	19062	C	A	0.3268	0.0375	TRUE	24	+++?++?+?++?-+?-++++?+++?????+?+++++	20.5	28.9263	0.1828	0.0007455	-0.0984368	0.012694	8.864e-15	0.013648	1.983e-13	834	FALSE	1
	cg23895220-chr6:31434520:SNP	cg23895220	Body;Body;Body;Body;Body;Body	NM_138274;NM_138273;NM_138275;NM_138272;NM_025260;NM_138277	C6orf25;C6orf25;C6orf25;C6orf25;C6orf25;C6orf25	S_Shore	chr6	31691870	chr6:31434520:SNP	rs3094012	257350	-0.23704	0.0145203	6.587e-60	20398	C	G	0.1379	0.0228	TRUE	26	---?----?--?--?+----?---????--?-----	28.9	35.1758	0.08507	0.0022885	-0.236181	0.01826	2.881e-38	0.0204305	4.015e-31	834	FALSE	1
	cg23895220-chr6:31315520:SNP	cg23895220	Body;Body;Body;Body;Body;Body	NM_138274;NM_138273;NM_138275;NM_138272;NM_025260;NM_138277	C6orf25;C6orf25;C6orf25;C6orf25;C6orf25;C6orf25	S_Shore	chr6	31691870	chr6:31315520:SNP	rs9265962	376350	0.0975121	0.010631	4.623e-20	20056	A	T	0.3214	0.0327	TRUE	25	+++?+++-?++?-+?-++++??++????++?+++++	31.4	34.9854	0.06862	0.001321	0.0981563	0.0134915	3.453e-13	0.015497	3.128e-10	834	FALSE	1
	cg23895220-chr6:31302265:SNP	cg23895220	Body;Body;Body;Body;Body;Body	NM_138274;NM_138273;NM_138275;NM_138272;NM_025260;NM_138277	C6orf25;C6orf25;C6orf25;C6orf25;C6orf25;C6orf25	S_Shore	chr6	31691870	chr6:31302265:SNP	rs4947307	389605	-0.238894	0.0147248	3.419e-59	19894	G	A	0.1372	0.0212	TRUE	25	+++?+++++++?++?-++++??++????++??++++	31.3	34.9535	0.06909	0.0025413	-0.237728	0.0189149	3.154e-36	0.0214452	8.035e-29	834	FALSE	1
	cg23895220-chr6:31332256:SNP	cg23895220	Body;Body;Body;Body;Body;Body	NM_138274;NM_138273;NM_138275;NM_138272;NM_025260;NM_138277	C6orf25;C6orf25;C6orf25;C6orf25;C6orf25;C6orf25	S_Shore	chr6	31691870	chr6:31332256:SNP	rs2853997	359614	-0.158722	0.0116368	2.325e-42	21452	A	C	0.2247	0.0278	TRUE	28	---?-------?--?++---?----???--?-----	0	26.9974	0.4639	0	-0.158722	0.0116368	2.325e-42	0.0116368	2.325e-42	834	FALSE	1
	cg23895220-chr6:32573941:SNP	cg23895220	Body;Body;Body;Body;Body;Body	NM_138274;NM_138273;NM_138275;NM_138272;NM_025260;NM_138277	C6orf25;C6orf25;C6orf25;C6orf25;C6orf25;C6orf25	S_Shore	chr6	31691870	chr6:32573941:SNP	rs614437	882071	-0.152941	0.0193885	3.065e-15	5980	G	A	0.3406	0.033	TRUE	11	?++??++??????+??-+++??????????????++	2.8	10.2854	0.4158	0.0001221	-0.152674	0.0197661	1.127e-14	0.0199419	1.728e-14	834	FALSE	1
	cg23895220-chr6:31319215:SNP	cg23895220	Body;Body;Body;Body;Body;Body	NM_138274;NM_138273;NM_138275;NM_138272;NM_025260;NM_138277	C6orf25;C6orf25;C6orf25;C6orf25;C6orf25;C6orf25	S_Shore	chr6	31691870	chr6:31319215:SNP	rs2507995	372655	-0.195305	0.0134599	1.044e-47	19820	C	G	0.1657	0.0184	TRUE	25	---?---?---?--?-----??--????--?-----	19.7	29.883	0.1887	0.0011374	-0.194169	0.0156609	2.669e-35	0.0167592	2.2e-31	834	FALSE	1
	cg23895220-chr6:31312941:SNP	cg23895220	Body;Body;Body;Body;Body;Body	NM_138274;NM_138273;NM_138275;NM_138272;NM_025260;NM_138277	C6orf25;C6orf25;C6orf25;C6orf25;C6orf25;C6orf25	S_Shore	chr6	31691870	chr6:31312941:SNP	rs2394980	378929	-0.238744	0.0143465	3.505e-62	20574	T	C	0.1395	0.0204	TRUE	26	---?-------?--?+----??--????--?-----	32.3	36.9376	0.05853	0.0026184	-0.237476	0.0185112	1.132e-37	0.021197	1.997e-29	834	FALSE	1
	cg23895220-chr6:31420572:SNP	cg23895220	Body;Body;Body;Body;Body;Body	NM_138274;NM_138273;NM_138275;NM_138272;NM_025260;NM_138277	C6orf25;C6orf25;C6orf25;C6orf25;C6orf25;C6orf25	S_Shore	chr6	31691870	chr6:31420572:SNP	rs2516455	271298	0.0926971	0.0110247	4.166e-17	19540	G	T	0.2972	0.0245	TRUE	25	---?--?-?--?+-?+----?---????--?---+-	33.4	36.0213	0.05463	0.0015603	0.0886144	0.0143147	5.999e-10	0.0165468	2.118e-08	834	FALSE	1
	cg23895220-chr6:30940989:SNP	cg23895220	Body;Body;Body;Body;Body;Body	NM_138274;NM_138273;NM_138275;NM_138272;NM_025260;NM_138277	C6orf25;C6orf25;C6orf25;C6orf25;C6orf25;C6orf25	S_Shore	chr6	31691870	chr6:30940989:SNP	rs3132579	750881	-0.17462	0.0143194	3.321e-34	17169	C	T	0.1774	0.0249	TRUE	24	+++?++++?++?++?-++++?+?+?????+?+++++	28.1	31.9738	0.1007	0.0019509	-0.174666	0.0175659	2.694e-23	0.0199064	1.754e-18	834	FALSE	1
	cg23895220-chr6:31425033:SNP	cg23895220	Body;Body;Body;Body;Body;Body	NM_138274;NM_138273;NM_138275;NM_138272;NM_025260;NM_138277	C6orf25;C6orf25;C6orf25;C6orf25;C6orf25;C6orf25	S_Shore	chr6	31691870	chr6:31425033:SNP	rs2254386	266837	0.0733648	0.0102581	8.56e-13	19037	T	C	0.4641	0.0328	TRUE	24	+++?++?+?++?-+?-++++?+++?????+?+++-+	1.9	23.4534	0.4346	5.09e-05	0.0731522	0.010413	2.14e-12	0.0104603	2.322e-12	834	FALSE	1
	cg23895220-chr6:31142265:SNP	cg23895220	Body;Body;Body;Body;Body;Body	NM_138274;NM_138273;NM_138275;NM_138272;NM_025260;NM_138277	C6orf25;C6orf25;C6orf25;C6orf25;C6orf25;C6orf25	S_Shore	chr6	31691870	chr6:31142265:SNP	rs1265157	549605	-0.105297	0.0102465	8.998e-25	20966	G	C	0.3483	0.019	TRUE	27	+++?+++++++?-+?+++++?+++????++?+++--	0	19.2857	0.8241	0	-0.105297	0.0102465	8.998e-25	0.0102465	8.998e-25	834	FALSE	1
	cg23895220-chr6:31478986:SNP	cg23895220	Body;Body;Body;Body;Body;Body	NM_138274;NM_138273;NM_138275;NM_138272;NM_025260;NM_138277	C6orf25;C6orf25;C6orf25;C6orf25;C6orf25;C6orf25	S_Shore	chr6	31691870	chr6:31478986:SNP	rs2246618	212884	-0.123539	0.0099061	1.075e-35	23787	T	C	0.3156	0.0219	TRUE	30	----+------?--------?----???----?---	24.7	38.4926	0.1118	0.0009802	-0.126068	0.0119033	3.283e-26	0.0131487	5.694e-21	834	FALSE	1
	cg23895220-chr6:31319029:SNP	cg23895220	Body;Body;Body;Body;Body;Body	NM_138274;NM_138273;NM_138275;NM_138272;NM_025260;NM_138277	C6orf25;C6orf25;C6orf25;C6orf25;C6orf25;C6orf25	S_Shore	chr6	31691870	chr6:31319029:SNP	rs2596504	372841	-0.193515	0.0134502	6.201e-47	19808	T	C	0.1662	0.018	TRUE	25	---?---?---?--?-----??--????--?-----	16	28.5569	0.2373	0.0008796	-0.192679	0.0152083	8.745e-37	0.016004	1.169e-33	834	FALSE	1
	cg23895220-chr6:32275194:SNP	cg23895220	Body;Body;Body;Body;Body;Body	NM_138274;NM_138273;NM_138275;NM_138272;NM_025260;NM_138277	C6orf25;C6orf25;C6orf25;C6orf25;C6orf25;C6orf25	S_Shore	chr6	31691870	chr6:32275194:SNP	rs7341328	583324	-0.172125	0.0125652	1.035e-42	17653	A	G	0.236	0.0236	TRUE	25	---?----?--?+-?-----?-?--????-?---+-	57.8	56.9395	0.0001705	0.0054968	-0.173521	0.0203548	1.53e-17	0.0298106	7.743e-09	834	FALSE	1
	cg23895220-chr6:31210601:SNP	cg23895220	Body;Body;Body;Body;Body;Body	NM_138274;NM_138273;NM_138275;NM_138272;NM_025260;NM_138277	C6orf25;C6orf25;C6orf25;C6orf25;C6orf25;C6orf25	S_Shore	chr6	31691870	chr6:31210601:SNP	rs28570051	481269	-0.107076	0.0100856	2.491e-26	20125	T	C	0.4443	0.0415	TRUE	26	---?-------?+-?+----?----????-?-?---	9.2	27.5246	0.3302	0.000273	-0.106956	0.010821	4.88e-23	0.011104	5.264e-22	834	FALSE	1
	cg23895220-chr6:32689289:SNP	cg23895220	Body;Body;Body;Body;Body;Body	NM_138274;NM_138273;NM_138275;NM_138272;NM_025260;NM_138277	C6orf25;C6orf25;C6orf25;C6orf25;C6orf25;C6orf25	S_Shore	chr6	31691870	chr6:32689289:SNP	rs9275764	997419	-0.129897	0.0118239	4.464e-28	20871	T	C	0.218	0.0151	TRUE	27	---?----?--?+-?-----?----???--?-----	0	21.8172	0.6987	0	-0.129897	0.0118239	4.464e-28	0.0118239	4.464e-28	834	FALSE	1
	cg23895220-chr6:31708463:SNP	cg23895220	Body;Body;Body;Body;Body;Body	NM_138274;NM_138273;NM_138275;NM_138272;NM_025260;NM_138277	C6orf25;C6orf25;C6orf25;C6orf25;C6orf25;C6orf25	S_Shore	chr6	31691870	chr6:31708463:SNP	rs3131381	16593	-0.284162	0.0141901	3.31e-89	23285	A	C	0.1247	0.0202	TRUE	29	------?----?+-------?---????--------	46.8	52.6771	0.003202	0.0052531	-0.28796	0.0208655	2.521e-43	0.0266961	1.854e-26	834	FALSE	1
	cg23895220-chr6:32080191:SNP	cg23895220	Body;Body;Body;Body;Body;Body	NM_138274;NM_138273;NM_138275;NM_138272;NM_025260;NM_138277	C6orf25;C6orf25;C6orf25;C6orf25;C6orf25;C6orf25	S_Shore	chr6	31691870	chr6:32080191:SNP	rs1269852	388321	-0.279019	0.014648	6.784e-81	22669	C	G	0.1221	0.0223	TRUE	29	-----------?+-------?---????--?-----	47.8	53.6216	0.002482	0.0058278	-0.285786	0.0218459	4.179e-39	0.0280517	2.609e-23	834	FALSE	1
	cg23895220-chr6:31424917:SNP	cg23895220	Body;Body;Body;Body;Body;Body	NM_138274;NM_138273;NM_138275;NM_138272;NM_025260;NM_138277	C6orf25;C6orf25;C6orf25;C6orf25;C6orf25;C6orf25	S_Shore	chr6	31691870	chr6:31424917:SNP	rs2516453	266953	0.0717625	0.0101345	1.431e-12	19523	A	T	0.4647	0.0326	TRUE	25	+++?++?+?++?-+?-++++?+++????++?+++-+	1.9	24.4715	0.4349	5.16e-05	0.0715238	0.0102871	3.582e-12	0.0103335	3.795e-12	834	FALSE	1
	cg23895220-chr6:32568910:SNP	cg23895220	Body;Body;Body;Body;Body;Body	NM_138274;NM_138273;NM_138275;NM_138272;NM_025260;NM_138277	C6orf25;C6orf25;C6orf25;C6orf25;C6orf25;C6orf25	S_Shore	chr6	31691870	chr6:32568910:SNP	rs9270770	877040	-0.120108	0.0144582	9.794e-17	10691	A	T	0.3423	0.0291	TRUE	15	---???-??-??--?-+-?-????????-???-?--	48.9	27.4027	0.01706	0.0030915	-0.125515	0.0215399	5.64e-09	0.0282995	2.194e-05	834	FALSE	1
	cg23895220-chr6:32123973:SNP	cg23895220	Body;Body;Body;Body;Body;Body	NM_138274;NM_138273;NM_138275;NM_138272;NM_025260;NM_138277	C6orf25;C6orf25;C6orf25;C6orf25;C6orf25;C6orf25	S_Shore	chr6	31691870	chr6:32123973:SNP	rs3130281	432103	-0.169476	0.0118342	1.621e-46	20965	G	C	0.2177	0.0304	TRUE	27	+++?+++++++?-+?+-+++?+++????++?+++-+	28.1	36.1697	0.08859	0.0015118	-0.168742	0.0146951	1.608e-30	0.0164631	7.474e-25	834	FALSE	1
	cg23895220-chr6:32282471:SNP	cg23895220	Body;Body;Body;Body;Body;Body	NM_138274;NM_138273;NM_138275;NM_138272;NM_025260;NM_138277	C6orf25;C6orf25;C6orf25;C6orf25;C6orf25;C6orf25	S_Shore	chr6	31691870	chr6:32282471:SNP	rs9268215	590601	-0.171494	0.0124068	1.862e-43	18144	G	A	0.2358	0.0231	TRUE	26	+++?++++?++?-+?+++++?+?++???++?+++-+	56.2	57.0551	0.0002628	0.0052037	-0.172458	0.0196862	1.947e-18	0.0283149	1.39e-09	834	FALSE	1
	cg23895220-chr6:32589613:SNP	cg23895220	Body;Body;Body;Body;Body;Body	NM_138274;NM_138273;NM_138275;NM_138272;NM_025260;NM_138277	C6orf25;C6orf25;C6orf25;C6orf25;C6orf25;C6orf25	S_Shore	chr6	31691870	chr6:32589613:SNP	rs9271514	897743	0.096243	0.0113697	2.565e-17	17088	A	G	0.3392	0.034	TRUE	22	+++?+++???+?-+?+-+++??++????+??+-+++	39.7	34.8068	0.02964	0.0019224	0.0923551	0.0155659	2.971e-09	0.0188449	3.271e-07	834	FALSE	1
	cg23895220-chr6:32247505:SNP	cg23895220	Body;Body;Body;Body;Body;Body	NM_138274;NM_138273;NM_138275;NM_138272;NM_025260;NM_138277	C6orf25;C6orf25;C6orf25;C6orf25;C6orf25;C6orf25	S_Shore	chr6	31691870	chr6:32247505:SNP	rs9268109	555635	-0.170488	0.0126184	1.345e-41	17640	T	G	0.2325	0.021	TRUE	25	---?----?--?+-?-----?-?-????--?---+-	57.3	56.1701	0.0002173	0.0054129	-0.170378	0.0202965	4.68e-17	0.0295323	7.791e-09	834	FALSE	1
	cg23895220-chr6:32231483:SNP	cg23895220	Body;Body;Body;Body;Body;Body	NM_138274;NM_138273;NM_138275;NM_138272;NM_025260;NM_138277	C6orf25;C6orf25;C6orf25;C6orf25;C6orf25;C6orf25	S_Shore	chr6	31691870	chr6:32231483:SNP	rs3130331	539613	-0.170782	0.0126495	1.542e-41	17646	T	C	0.2314	0.0216	TRUE	25	---?----?--?+-?-----?-?-????--?---+-	55.6	54.0586	0.0004186	0.0050828	-0.171255	0.0199607	9.521e-18	0.0284924	2.048e-09	834	FALSE	1
	cg23895220-chr6:31283759:INDEL	cg23895220	Body;Body;Body;Body;Body;Body	NM_138274;NM_138273;NM_138275;NM_138272;NM_025260;NM_138277	C6orf25;C6orf25;C6orf25;C6orf25;C6orf25;C6orf25	S_Shore	chr6	31691870	chr6:31283759:INDEL	chr6.31283759	408111	-0.134362	0.01291	2.288e-25	15645	D	I	0.2533	0.0171	TRUE	20	---??-????-?--?-----??--????--??----	0	10.5602	0.9377	0	-0.134362	0.01291	2.288e-25	0.01291	2.288e-25	834	FALSE	1
	cg23895220-chr6:32281360:SNP	cg23895220	Body;Body;Body;Body;Body;Body	NM_138274;NM_138273;NM_138275;NM_138272;NM_025260;NM_138277	C6orf25;C6orf25;C6orf25;C6orf25;C6orf25;C6orf25	S_Shore	chr6	31691870	chr6:32281360:SNP	rs1018434	589490	-0.171852	0.0124027	1.169e-43	18143	C	T	0.236	0.0233	TRUE	26	+++?++++?++?-+?+++++?+?++???++?+++-+	56.1	56.9539	0.0002711	0.0051837	-0.173032	0.019661	1.359e-18	0.0282552	1.186e-09	834	FALSE	1
	cg23895220-chr6:31416379:SNP	cg23895220	Body;Body;Body;Body;Body;Body	NM_138274;NM_138273;NM_138275;NM_138272;NM_025260;NM_138277	C6orf25;C6orf25;C6orf25;C6orf25;C6orf25;C6orf25	S_Shore	chr6	31691870	chr6:31416379:SNP	rs9267111	275491	-0.0939428	0.0109474	9.382e-18	18893	G	A	0.3207	0.035	TRUE	24	+++?+++??++?-+?-++++?+++????++??++++	0	21.3355	0.5606	0	-0.0939428	0.0109474	9.382e-18	0.0109474	9.382e-18	834	FALSE	1
	cg23895220-chr6:32443515:INDEL	cg23895220	Body;Body;Body;Body;Body;Body	NM_138274;NM_138273;NM_138275;NM_138272;NM_025260;NM_138277	C6orf25;C6orf25;C6orf25;C6orf25;C6orf25;C6orf25	S_Shore	chr6	31691870	chr6:32443515:INDEL	chr6.32443515	751645	-0.258985	0.0217335	9.721e-33	9971	D	I	0.127	0.0199	TRUE	16	---?---??????-?--?--???-????????----	0	13.3406	0.576	0	-0.258985	0.0217335	9.721e-33	0.0217335	9.721e-33	834	FALSE	1
	cg23895220-chr6:32398841:SNP	cg23895220	Body;Body;Body;Body;Body;Body	NM_138274;NM_138273;NM_138275;NM_138272;NM_025260;NM_138277	C6orf25;C6orf25;C6orf25;C6orf25;C6orf25;C6orf25	S_Shore	chr6	31691870	chr6:32398841:SNP	rs3129855	706971	-0.251334	0.0167522	7.01e-51	16841	G	A	0.124	0.0197	TRUE	24	+++?+++??++?-+?+++++?+?+????++?+++++	37	36.5215	0.03646	0.0040258	-0.255633	0.0221852	1.014e-30	0.0266007	3.44e-21	834	FALSE	1
	cg23895220-chr6:32581018:SNP	cg23895220	Body;Body;Body;Body;Body;Body	NM_138274;NM_138273;NM_138275;NM_138272;NM_025260;NM_138277	C6orf25;C6orf25;C6orf25;C6orf25;C6orf25;C6orf25	S_Shore	chr6	31691870	chr6:32581018:SNP	rs9271279	889148	-0.126488	0.0147696	1.089e-17	9246	G	A	0.4255	0.0215	TRUE	13	?++??++??????+??-+++??++??????????-+	1.8	12.2147	0.4286	5.47e-05	-0.126152	0.0150298	4.721e-17	0.0150338	3.978e-17	834	FALSE	1
	cg23895220-chr6:32145993:SNP	cg23895220	Body;Body;Body;Body;Body;Body	NM_138274;NM_138273;NM_138275;NM_138272;NM_025260;NM_138277	C6orf25;C6orf25;C6orf25;C6orf25;C6orf25;C6orf25	S_Shore	chr6	31691870	chr6:32145993:SNP	rs3134946	454123	-0.171714	0.0119255	5.256e-47	20457	G	C	0.2192	0.0299	TRUE	26	+++??++++++?-+?+-+++?+++????++?+++-+	29.1	35.2614	0.08358	0.0015519	-0.171112	0.0149218	1.927e-30	0.0168203	1.813e-24	834	FALSE	1
	cg23895220-chr6:31492961:SNP	cg23895220	Body;Body;Body;Body;Body;Body	NM_138274;NM_138273;NM_138275;NM_138272;NM_025260;NM_138277	C6orf25;C6orf25;C6orf25;C6orf25;C6orf25;C6orf25	S_Shore	chr6	31691870	chr6:31492961:SNP	rs3093987	198909	-0.103691	0.0096364	5.303e-27	24143	G	A	0.334	0.0251	TRUE	30	+++++++++++?+-++++++?+++????++++++++	4.1	30.2395	0.4021	0.000121	-0.103257	0.0099318	2.568e-25	0.0100483	5.771e-25	834	FALSE	1
	cg23895220-chr6:31606901:INDEL	cg23895220	Body;Body;Body;Body;Body;Body	NM_138274;NM_138273;NM_138275;NM_138272;NM_025260;NM_138277	C6orf25;C6orf25;C6orf25;C6orf25;C6orf25;C6orf25	S_Shore	chr6	31691870	chr6:31606901:INDEL	chr6.31606901	84969	-0.179194	0.013271	1.509e-41	18446	I	D	0.1957	0.0215	TRUE	25	+++++++?-?+?++?+++++?+++????++??++++	37.9	38.6686	0.02958	0.0027682	-0.183177	0.017974	2.17e-24	0.0213822	5.269e-17	834	FALSE	1
	cg23895220-chr6:31462135:SNP	cg23895220	Body;Body;Body;Body;Body;Body	NM_138274;NM_138273;NM_138275;NM_138272;NM_025260;NM_138277	C6orf25;C6orf25;C6orf25;C6orf25;C6orf25;C6orf25	S_Shore	chr6	31691870	chr6:31462135:SNP	rs3130923	229735	-0.263881	0.0135802	4.192e-84	24133	A	G	0.1318	0.0196	TRUE	30	-----------?--------?---????--------	31.5	42.3057	0.0527	0.0025858	-0.264665	0.0173209	1.038e-52	0.019811	1.773e-40	834	FALSE	1
	cg23895220-chr6:31047620:SNP	cg23895220	Body;Body;Body;Body;Body;Body	NM_138274;NM_138273;NM_138275;NM_138272;NM_025260;NM_138277	C6orf25;C6orf25;C6orf25;C6orf25;C6orf25;C6orf25	S_Shore	chr6	31691870	chr6:31047620:SNP	rs3132564	644250	-0.0857915	0.0098581	3.241e-18	20935	A	G	0.4588	0.0362	TRUE	27	---?----+--?+-?+--+-?---????--?-----	14.5	30.3945	0.2516	0.0004523	-0.0845701	0.0109786	1.327e-14	0.0115243	9.737e-14	834	FALSE	1
	cg23895220-chr6:32580998:SNP	cg23895220	Body;Body;Body;Body;Body;Body	NM_138274;NM_138273;NM_138275;NM_138272;NM_025260;NM_138277	C6orf25;C6orf25;C6orf25;C6orf25;C6orf25;C6orf25	S_Shore	chr6	31691870	chr6:32580998:SNP	rs9271277	889128	-0.101384	0.0111329	8.493e-20	16312	C	T	0.4257	0.0269	TRUE	21	+++?++++?+??++?+-+++??++????-???+?-+	11.5	22.5997	0.3089	0.000349	-0.099854	0.0122027	2.769e-16	0.01258	7.684e-16	834	FALSE	1
	cg23895220-chr6:31154354:SNP	cg23895220	Body;Body;Body;Body;Body;Body	NM_138274;NM_138273;NM_138275;NM_138272;NM_025260;NM_138277	C6orf25;C6orf25;C6orf25;C6orf25;C6orf25;C6orf25	S_Shore	chr6	31691870	chr6:31154354:SNP	rs3095240	537516	-0.125793	0.0111085	9.975e-30	20965	A	T	0.2662	0.0259	TRUE	27	---?-------?+-?-----?+--????--?---+-	0	25.5189	0.4898	0	-0.125793	0.0111085	9.975e-30	0.0111085	9.975e-30	834	FALSE	1
	cg23895220-chr6:31098134:SNP	cg23895220	Body;Body;Body;Body;Body;Body	NM_138274;NM_138273;NM_138275;NM_138272;NM_025260;NM_138277	C6orf25;C6orf25;C6orf25;C6orf25;C6orf25;C6orf25	S_Shore	chr6	31691870	chr6:31098134:SNP	rs3131006	593736	-0.134759	0.0111463	1.193e-33	23628	T	A	0.225	0.0431	TRUE	29	++++?+++-++?+++--+++?+++????++++++++	39.9	46.5926	0.01512	0.0024359	-0.131228	0.0152516	7.685e-18	0.0185477	3.716e-13	834	FALSE	1
	cg23895220-chr6:31147476:SNP	cg23895220	Body;Body;Body;Body;Body;Body	NM_138274;NM_138273;NM_138275;NM_138272;NM_025260;NM_138277	C6orf25;C6orf25;C6orf25;C6orf25;C6orf25;C6orf25	S_Shore	chr6	31691870	chr6:31147476:SNP	rs3130507	544394	-0.129608	0.0111553	3.32e-31	20961	A	G	0.2632	0.0276	TRUE	27	---?-------?+-?-----?---????--?---+-	0	24.8643	0.5267	0	-0.129608	0.0111553	3.32e-31	0.0111553	3.32e-31	834	FALSE	1
	cg23895220-chr6:31243884:SNP	cg23895220	Body;Body;Body;Body;Body;Body	NM_138274;NM_138273;NM_138275;NM_138272;NM_025260;NM_138277	C6orf25;C6orf25;C6orf25;C6orf25;C6orf25;C6orf25	S_Shore	chr6	31691870	chr6:31243884:SNP	rs3130696	447986	-0.127935	0.0112955	9.735e-30	20412	A	G	0.2616	0.0202	TRUE	26	---?----?--?--?+----?----????-?-----	2.2	25.565	0.4311	7.65e-05	-0.127862	0.0114866	8.823e-29	0.0115507	1.643e-28	834	FALSE	1
	cg23895220-chr6:31070686:SNP	cg23895220	Body;Body;Body;Body;Body;Body	NM_138274;NM_138273;NM_138275;NM_138272;NM_025260;NM_138277	C6orf25;C6orf25;C6orf25;C6orf25;C6orf25;C6orf25	S_Shore	chr6	31691870	chr6:31070686:SNP	rs2394415	621184	-0.115377	0.0107257	5.49e-27	20964	A	G	0.2924	0.0146	TRUE	27	---?-------?--?-----?---????--?-----	0	19.7291	0.8042	0	-0.115377	0.0107257	5.49e-27	0.0107257	5.49e-27	834	FALSE	1
	cg23895220-chr6:32672216:SNP	cg23895220	Body;Body;Body;Body;Body;Body	NM_138274;NM_138273;NM_138275;NM_138272;NM_025260;NM_138277	C6orf25;C6orf25;C6orf25;C6orf25;C6orf25;C6orf25	S_Shore	chr6	31691870	chr6:32672216:SNP	rs1794272	980346	-0.224217	0.0156301	1.142e-46	16784	T	A	0.1426	0.0177	TRUE	23	+++??+++?++?-+?+++++???+????++?+++++	37.8	35.3427	0.03567	0.0034568	-0.227905	0.0206384	2.377e-28	0.0251096	4.278e-19	834	FALSE	1
	cg23895220-chr6:32601427:SNP	cg23895220	Body;Body;Body;Body;Body;Body	NM_138274;NM_138273;NM_138275;NM_138272;NM_025260;NM_138277	C6orf25;C6orf25;C6orf25;C6orf25;C6orf25;C6orf25	S_Shore	chr6	31691870	chr6:32601427:SNP	rs9272178	909557	-0.146081	0.0134588	1.909e-27	14729	G	C	0.2489	0.029	TRUE	20	+++?+?++?++?-+?+++++????????-???++++	43.7	33.7312	0.01977	0.0028587	-0.146655	0.018791	5.971e-15	0.0238937	9.729e-10	834	FALSE	1
	cg23895220-chr6:31611498:INDEL	cg23895220	Body;Body;Body;Body;Body;Body	NM_138274;NM_138273;NM_138275;NM_138272;NM_025260;NM_138277	C6orf25;C6orf25;C6orf25;C6orf25;C6orf25;C6orf25	S_Shore	chr6	31691870	chr6:31611498:INDEL	chr6.31611498	80372	-0.157954	0.0151283	1.611e-25	12263	I	D	0.2344	0.0496	TRUE	16	?++??++???+??+??++++??++?????+???+--	0	14.8376	0.4632	0	-0.157954	0.0151283	1.611e-25	0.0151283	1.611e-25	834	FALSE	1
	cg23895220-chr6:32238511:SNP	cg23895220	Body;Body;Body;Body;Body;Body	NM_138274;NM_138273;NM_138275;NM_138272;NM_025260;NM_138277	C6orf25;C6orf25;C6orf25;C6orf25;C6orf25;C6orf25	S_Shore	chr6	31691870	chr6:32238511:SNP	rs7765103	546641	-0.162209	0.0122621	6.011e-40	18145	A	G	0.243	0.0227	TRUE	26	---?----?--?+-?-----?-?--???--?---+-	56.2	57.1251	0.0002572	0.0050941	-0.162527	0.0194735	7.058e-17	0.028019	7.07e-09	834	FALSE	1
	cg23895220-chr6:31249217:SNP	cg23895220	Body;Body;Body;Body;Body;Body	NM_138274;NM_138273;NM_138275;NM_138272;NM_025260;NM_138277	C6orf25;C6orf25;C6orf25;C6orf25;C6orf25;C6orf25	S_Shore	chr6	31691870	chr6:31249217:SNP	rs2253491	442653	-0.167598	0.0121141	1.57e-43	20959	A	G	0.2005	0.0176	TRUE	27	---?-------?--?++---?---????--?-----	26.6	35.4237	0.1028	0.0014645	-0.166026	0.014781	2.825e-29	0.0165049	3.167e-24	834	FALSE	1
	cg23895220-chr6:31783755:SNP	cg23895220	Body;Body;Body;Body;Body;Body	NM_138274;NM_138273;NM_138275;NM_138272;NM_025260;NM_138277	C6orf25;C6orf25;C6orf25;C6orf25;C6orf25;C6orf25	S_Shore	chr6	31691870	chr6:31783755:SNP	rs1043620	91885	0.16328	0.0143738	6.649e-30	20308	T	C	0.1396	0.0203	TRUE	26	++++-+??+?+?-+++++++?+++????+++?++++	22.1	32.0728	0.1559	0.001561	0.161062	0.0171498	5.915e-21	0.0184404	8.407e-19	834	FALSE	1
	cg23895220-chr6:31299497:INDEL	cg23895220	Body;Body;Body;Body;Body;Body	NM_138274;NM_138273;NM_138275;NM_138272;NM_025260;NM_138277	C6orf25;C6orf25;C6orf25;C6orf25;C6orf25;C6orf25	S_Shore	chr6	31691870	chr6:31299497:INDEL	chr6.31299497	392373	-0.14758	0.0157209	6.142e-21	10968	I	D	0.2358	0.0161	TRUE	14	?++??+????+??+??++?+??++?????+???+++	0	3.8538	0.9926	0	-0.14758	0.0157209	6.142e-21	0.0157209	6.142e-21	834	FALSE	1
	cg23895220-chr6:32284340:SNP	cg23895220	Body;Body;Body;Body;Body;Body	NM_138274;NM_138273;NM_138275;NM_138272;NM_025260;NM_138277	C6orf25;C6orf25;C6orf25;C6orf25;C6orf25;C6orf25	S_Shore	chr6	31691870	chr6:32284340:SNP	rs9268220	592470	-0.196406	0.013653	6.374e-47	17662	T	C	0.1888	0.0214	TRUE	25	---?----?--?+-?-+---?-?--????-?---+-	53.3	51.4215	0.0009302	0.0054072	-0.196644	0.0210887	1.114e-20	0.0292524	1.891e-11	834	FALSE	1
	cg23895220-chr6:31219357:SNP	cg23895220	Body;Body;Body;Body;Body;Body	NM_138274;NM_138273;NM_138275;NM_138272;NM_025260;NM_138277	C6orf25;C6orf25;C6orf25;C6orf25;C6orf25;C6orf25	S_Shore	chr6	31691870	chr6:31219357:SNP	rs3130432	472513	-0.105248	0.0100726	1.481e-25	20119	A	G	0.4468	0.039	TRUE	26	---?-------?+-?+----?---????--?-?---	8	27.1789	0.347	0.000235	-0.104985	0.0107117	1.114e-22	0.0109505	7.166e-22	834	FALSE	1
	cg23895220-chr6:31414731:SNP	cg23895220	Body;Body;Body;Body;Body;Body	NM_138274;NM_138273;NM_138275;NM_138272;NM_025260;NM_138277	C6orf25;C6orf25;C6orf25;C6orf25;C6orf25;C6orf25	S_Shore	chr6	31691870	chr6:31414731:SNP	rs2523696	277139	-0.085268	0.0101331	3.937e-17	19888	T	C	0.4147	0.0456	TRUE	25	---?----?--?+-?+----?---?????-?-----	0	23.2678	0.504	0	-0.085268	0.0101331	3.937e-17	0.0101331	3.937e-17	834	FALSE	1
	cg23895220-chr6:31312059:SNP	cg23895220	Body;Body;Body;Body;Body;Body	NM_138274;NM_138273;NM_138275;NM_138272;NM_025260;NM_138277	C6orf25;C6orf25;C6orf25;C6orf25;C6orf25;C6orf25	S_Shore	chr6	31691870	chr6:31312059:SNP	rs2256752	379811	-0.111189	0.0105254	4.383e-26	20040	C	G	0.3433	0.0254	TRUE	25	---?----?--?--?+--+-??--????--?---+-	21.4	30.5251	0.168	0.0007684	-0.109415	0.0123299	7.057e-19	0.0133871	9.924e-17	834	FALSE	1
	cg23895220-chr6:32247064:SNP	cg23895220	Body;Body;Body;Body;Body;Body	NM_138274;NM_138273;NM_138275;NM_138272;NM_025260;NM_138277	C6orf25;C6orf25;C6orf25;C6orf25;C6orf25;C6orf25	S_Shore	chr6	31691870	chr6:32247064:SNP	rs3130341	555194	-0.162216	0.0122623	5.976e-40	18130	C	T	0.2429	0.0227	TRUE	26	+++?++++?++?-+?+++++?+?++???++?+++-+	56	56.7825	0.0002858	0.0050396	-0.1625	0.0194123	5.713e-17	0.0278513	5.733e-09	834	FALSE	1
	cg23895220-chr6:31709778:SNP	cg23895220	Body;Body;Body;Body;Body;Body	NM_138274;NM_138273;NM_138275;NM_138272;NM_025260;NM_138277	C6orf25;C6orf25;C6orf25;C6orf25;C6orf25;C6orf25	S_Shore	chr6	31691870	chr6:31709778:SNP	rs3131380	17908	-0.283909	0.0141885	4.52e-89	23286	G	A	0.1247	0.0202	TRUE	29	++++++?++++?-+++++++?+++????++++++++	46.7	52.5549	0.003309	0.0052259	-0.28769	0.0208378	2.34e-43	0.0266312	1.553e-26	834	FALSE	1
	cg23895220-chr6:32275621:SNP	cg23895220	Body;Body;Body;Body;Body;Body	NM_138274;NM_138273;NM_138275;NM_138272;NM_025260;NM_138277	C6orf25;C6orf25;C6orf25;C6orf25;C6orf25;C6orf25	S_Shore	chr6	31691870	chr6:32275621:SNP	rs9268178	583751	-0.264577	0.0166596	8.531e-57	16789	T	C	0.1257	0.0193	TRUE	24	---?--?-?--?+-?-----?-?-????--?-----	47.1	43.5057	0.006029	0.0060409	-0.271317	0.0242418	4.456e-29	0.0315125	4.622e-17	834	FALSE	1
	cg23895220-chr6:31012941:SNP	cg23895220	Body;Body;Body;Body;Body;Body	NM_138274;NM_138273;NM_138275;NM_138272;NM_025260;NM_138277	C6orf25;C6orf25;C6orf25;C6orf25;C6orf25;C6orf25	S_Shore	chr6	31691870	chr6:31012941:SNP	rs6457312	678929	-0.108626	0.0114597	2.567e-21	15325	G	A	0.4468	0.0459	TRUE	20	+++?++????+??+?+-+++??++????++??++-+	2	19.3784	0.4328	5.41e-05	-0.108448	0.011648	1.273e-20	0.0116879	1.487e-20	834	FALSE	1
	cg23895220-chr6:31881309:SNP	cg23895220	Body;Body;Body;Body;Body;Body	NM_138274;NM_138273;NM_138275;NM_138272;NM_025260;NM_138277	C6orf25;C6orf25;C6orf25;C6orf25;C6orf25;C6orf25	S_Shore	chr6	31691870	chr6:31881309:SNP	rs532086	189439	-0.23607	0.0128679	3.579e-75	23276	C	T	0.1556	0.0204	TRUE	29	++++++?++++?-+++-+++?+++????++++++++	53	59.6202	0.0004553	0.0055268	-0.239478	0.0200553	7.248e-33	0.0273996	6.945e-18	834	FALSE	1
	cg23895220-chr6:31884823:SNP	cg23895220	Body;Body;Body;Body;Body;Body	NM_138274;NM_138273;NM_138275;NM_138272;NM_025260;NM_138277	C6orf25;C6orf25;C6orf25;C6orf25;C6orf25;C6orf25	S_Shore	chr6	31691870	chr6:31884823:SNP	rs3130682	192953	0.156048	0.0133051	9.117e-32	22744	T	C	0.1442	0.0175	TRUE	28	++++?+?++++?-+++++++?+++????++++-+++	36.9	42.7778	0.02754	0.0029601	0.157282	0.017816	1.064e-18	0.0210801	1.335e-13	834	FALSE	1
	cg23895220-chr6:31430065:SNP	cg23895220	Body;Body;Body;Body;Body;Body	NM_138274;NM_138273;NM_138275;NM_138272;NM_025260;NM_138277	C6orf25;C6orf25;C6orf25;C6orf25;C6orf25;C6orf25	S_Shore	chr6	31691870	chr6:31430065:SNP	rs3099839	261805	-0.245583	0.0147206	1.744e-62	20409	T	C	0.1347	0.0226	TRUE	26	---?----?--?--?+----?---????--?-----	29.1	35.2744	0.08335	0.0023773	-0.246176	0.0185843	4.729e-40	0.0207704	2.944e-32	834	FALSE	1
	cg23895220-chr6:32253670:INDEL	cg23895220	Body;Body;Body;Body;Body;Body	NM_138274;NM_138273;NM_138275;NM_138272;NM_025260;NM_138277	C6orf25;C6orf25;C6orf25;C6orf25;C6orf25;C6orf25	S_Shore	chr6	31691870	chr6:32253670:INDEL	chr6.32253670	561800	-0.158982	0.0138585	1.828e-30	14674	D	I	0.2316	0.0234	TRUE	22	---?---???-?+-?-----?-?-????--??--+-	54.6	46.24	0.001187	0.0051708	-0.16178	0.0217078	9.151e-14	0.0305151	1.889e-07	834	FALSE	1
	cg23895220-chr6:31465490:SNP	cg23895220	Body;Body;Body;Body;Body;Body	NM_138274;NM_138273;NM_138275;NM_138272;NM_025260;NM_138277	C6orf25;C6orf25;C6orf25;C6orf25;C6orf25;C6orf25	S_Shore	chr6	31691870	chr6:31465490:SNP	rs2534673	226380	-0.130357	0.0098012	2.312e-40	24122	C	G	0.3169	0.0216	TRUE	30	----?------?--------?----???--------	7.6	31.3957	0.347	0.000242	-0.131553	0.0103662	6.668e-37	0.0106109	1.088e-34	834	FALSE	1
	cg23895220-chr6:31434198:SNP	cg23895220	Body;Body;Body;Body;Body;Body	NM_138274;NM_138273;NM_138275;NM_138272;NM_025260;NM_138277	C6orf25;C6orf25;C6orf25;C6orf25;C6orf25;C6orf25	S_Shore	chr6	31691870	chr6:31434198:SNP	rs3128987	257672	-0.193522	0.0129706	2.442e-50	19899	C	T	0.1813	0.0212	TRUE	25	+++?++++?++?++?-++++?+++?????+?+++-+	23.4	31.3274	0.1446	0.0013141	-0.191516	0.0155111	5.055e-35	0.0169306	2.953e-30	834	FALSE	1
	cg23895220-chr6:31430721:SNP	cg23895220	Body;Body;Body;Body;Body;Body	NM_138274;NM_138273;NM_138275;NM_138272;NM_025260;NM_138277	C6orf25;C6orf25;C6orf25;C6orf25;C6orf25;C6orf25	S_Shore	chr6	31691870	chr6:31430721:SNP	rs3099840	261149	-0.188882	0.0123694	1.211e-52	20895	G	A	0.1946	0.0224	TRUE	27	+++?++++?++?++?-++++?++++???++?+++-+	9.9	28.8637	0.3173	0.0004647	-0.187902	0.0133415	4.765e-45	0.0137318	4.751e-43	834	FALSE	1
	cg23895220-chr6:31311318:SNP	cg23895220	Body;Body;Body;Body;Body;Body	NM_138274;NM_138273;NM_138275;NM_138272;NM_025260;NM_138277	C6orf25;C6orf25;C6orf25;C6orf25;C6orf25;C6orf25	S_Shore	chr6	31691870	chr6:31311318:SNP	rs9265827	380552	-0.237139	0.0146071	2.873e-59	19317	G	A	0.1449	0.021	TRUE	24	+++?++++?++?++?-++++??++????++??++++	40	38.3116	0.02358	0.0035039	-0.235718	0.0201759	1.554e-31	0.0243313	1.914e-22	834	FALSE	1
	cg23895220-chr6:32445926:SNP	cg23895220	Body;Body;Body;Body;Body;Body	NM_138274;NM_138273;NM_138275;NM_138272;NM_025260;NM_138277	C6orf25;C6orf25;C6orf25;C6orf25;C6orf25;C6orf25	S_Shore	chr6	31691870	chr6:32445926:SNP	rs4713534	754056	-0.193809	0.0165341	9.857e-32	13154	T	G	0.1709	0.0163	TRUE	20	---?---?????+-?-----???-????-??---+-	27.9	26.337	0.1211	0.0021518	-0.194111	0.0202233	8.122e-22	0.0229188	2.759e-17	834	FALSE	1
	cg23895220-chr6:31340075:SNP	cg23895220	Body;Body;Body;Body;Body;Body	NM_138274;NM_138273;NM_138275;NM_138272;NM_025260;NM_138277	C6orf25;C6orf25;C6orf25;C6orf25;C6orf25;C6orf25	S_Shore	chr6	31691870	chr6:31340075:SNP	rs2844559	351795	-0.235394	0.0145401	6.003e-59	19608	T	C	0.141	0.0222	TRUE	25	---?--?----?--?-----?---?????-?-----	35.5	37.2318	0.04148	0.0029996	-0.235859	0.0194608	8.305e-34	0.0225564	1.702e-25	834	FALSE	1
	cg23895220-chr6:31012466:SNP	cg23895220	Body;Body;Body;Body;Body;Body	NM_138274;NM_138273;NM_138275;NM_138272;NM_025260;NM_138277	C6orf25;C6orf25;C6orf25;C6orf25;C6orf25;C6orf25	S_Shore	chr6	31691870	chr6:31012466:SNP	rs2844646	679404	-0.0990208	0.009938	2.193e-23	20410	A	G	0.4526	0.0418	TRUE	26	---?----?--?+-?-+---?---????--?---+-	5.2	26.3691	0.3881	0.0001435	-0.0986001	0.0103366	1.442e-21	0.0104822	3.502e-21	834	FALSE	1
	cg23895220-chr6:32242676:SNP	cg23895220	Body;Body;Body;Body;Body;Body	NM_138274;NM_138273;NM_138275;NM_138272;NM_025260;NM_138277	C6orf25;C6orf25;C6orf25;C6orf25;C6orf25;C6orf25	S_Shore	chr6	31691870	chr6:32242676:SNP	rs9268100	550806	-0.148862	0.0118866	5.553e-36	17652	G	A	0.2767	0.0164	TRUE	25	+++?++++?++?++?+++++?+?+????++?+++-+	44.5	43.2403	0.009337	0.0028725	-0.15133	0.0167043	1.312e-19	0.0214159	3.627e-12	834	FALSE	1
	cg23895220-chr6:32603414:INDEL	cg23895220	Body;Body;Body;Body;Body;Body	NM_138274;NM_138273;NM_138275;NM_138272;NM_025260;NM_138277	C6orf25;C6orf25;C6orf25;C6orf25;C6orf25;C6orf25	S_Shore	chr6	31691870	chr6:32603414:INDEL	chr6.32603414	911544	-0.174768	0.0161127	2.069e-27	10437	D	I	0.2374	0.0252	TRUE	13	?--???-???-??-??----??-??????????---	0	9.98026	0.6177	0	-0.174768	0.0161127	2.069e-27	0.0161127	2.069e-27	834	FALSE	1
	cg23895220-chr6:32234480:SNP	cg23895220	Body;Body;Body;Body;Body;Body	NM_138274;NM_138273;NM_138275;NM_138272;NM_025260;NM_138277	C6orf25;C6orf25;C6orf25;C6orf25;C6orf25;C6orf25	S_Shore	chr6	31691870	chr6:32234480:SNP	rs3132929	542610	-0.161716	0.0122602	9.978e-40	18144	C	G	0.2431	0.0227	TRUE	26	---?----?--?+-?-----?-?--???--?---+-	56	56.8762	0.0002777	0.005053	-0.16192	0.0194279	7.79e-17	0.0278925	6.718e-09	834	FALSE	1
	cg23895220-chr6:31756288:INDEL	cg23895220	Body;Body;Body;Body;Body;Body	NM_138274;NM_138273;NM_138275;NM_138272;NM_025260;NM_138277	C6orf25;C6orf25;C6orf25;C6orf25;C6orf25;C6orf25	S_Shore	chr6	31691870	chr6:31756288:INDEL	chr6.31756288	64418	-0.176086	0.0154939	6.253e-30	11379	I	D	0.2381	0.0259	TRUE	15	?++??+????+??+??++++??++?????+???+++	0	12.8323	0.5398	0	-0.176086	0.0154939	6.253e-30	0.0154939	6.253e-30	834	FALSE	1
	cg23895220-chr6:32313550:SNP	cg23895220	Body;Body;Body;Body;Body;Body	NM_138274;NM_138273;NM_138275;NM_138272;NM_025260;NM_138277	C6orf25;C6orf25;C6orf25;C6orf25;C6orf25;C6orf25	S_Shore	chr6	31691870	chr6:32313550:SNP	rs3117134	621680	-0.10255	0.011129	3.121e-20	17169	C	T	0.3864	0.0406	TRUE	24	+++?++++?++?++?+-+++?+?+?????+?+++-+	33.5	34.5776	0.05725	0.0015195	-0.104307	0.0142176	2.192e-13	0.016731	8.824e-10	834	FALSE	1
	cg23895220-chr6:31232247:SNP	cg23895220	Body;Body;Body;Body;Body;Body	NM_138274;NM_138273;NM_138275;NM_138272;NM_025260;NM_138277	C6orf25;C6orf25;C6orf25;C6orf25;C6orf25;C6orf25	S_Shore	chr6	31691870	chr6:31232247:SNP	rs2844624	459623	-0.119634	0.0107521	9.322e-29	18434	C	T	0.3621	0.0216	TRUE	23	+++?-+?++++?++?+-+++??++?????+?+?+-+	11.6	24.8834	0.3027	0.0003577	-0.119227	0.0117635	3.85e-24	0.0121614	7.785e-23	834	FALSE	1
	cg23895220-chr6:31302284:SNP	cg23895220	Body;Body;Body;Body;Body;Body	NM_138274;NM_138273;NM_138275;NM_138272;NM_025260;NM_138277	C6orf25;C6orf25;C6orf25;C6orf25;C6orf25;C6orf25	S_Shore	chr6	31691870	chr6:31302284:SNP	rs4947308	389586	-0.147097	0.0126906	4.578e-31	17086	C	G	0.2353	0.0185	TRUE	22	---?---???-?--?-----??--????--??----	0	10.1317	0.9772	0	-0.147097	0.0126906	4.578e-31	0.0126906	4.578e-31	834	FALSE	1
	cg23895220-chr6:32443358:SNP	cg23895220	Body;Body;Body;Body;Body;Body	NM_138274;NM_138273;NM_138275;NM_138272;NM_025260;NM_138277	C6orf25;C6orf25;C6orf25;C6orf25;C6orf25;C6orf25	S_Shore	chr6	31691870	chr6:32443358:SNP	rs9269111	751488	-0.152147	0.0144971	9.112e-26	13846	G	A	0.2286	0.0349	TRUE	20	+++?+++???+?++?+++++???+???????+++-+	41.1	32.2825	0.02904	0.0029932	-0.154111	0.0198096	7.276e-15	0.0246318	6.539e-10	834	FALSE	1
	cg23895220-chr6:32581501:SNP	cg23895220	Body;Body;Body;Body;Body;Body	NM_138274;NM_138273;NM_138275;NM_138272;NM_025260;NM_138277	C6orf25;C6orf25;C6orf25;C6orf25;C6orf25;C6orf25	S_Shore	chr6	31691870	chr6:32581501:SNP	rs9271296	889631	-0.11996	0.0133288	2.256e-19	11547	G	A	0.4252	0.05	TRUE	15	?++??++???+??+??-+++??++?????????+++	0	12.2898	0.583	0	-0.11996	0.0133288	2.256e-19	0.0133288	2.256e-19	834	FALSE	1
	cg23895220-chr6:32578143:SNP	cg23895220	Body;Body;Body;Body;Body;Body	NM_138274;NM_138273;NM_138275;NM_138272;NM_025260;NM_138277	C6orf25;C6orf25;C6orf25;C6orf25;C6orf25;C6orf25	S_Shore	chr6	31691870	chr6:32578143:SNP	rs1281937	886273	-0.128065	0.0111023	8.791e-31	19334	C	T	0.2948	0.0311	TRUE	24	+++?++++?++?++?+++++??++????-??+++++	25	30.6623	0.1313	0.0010082	-0.127529	0.013406	1.855e-21	0.014801	5.04e-18	834	FALSE	1
	cg23895220-chr6:31323506:SNP	cg23895220	Body;Body;Body;Body;Body;Body	NM_138274;NM_138273;NM_138275;NM_138272;NM_025260;NM_138277	C6orf25;C6orf25;C6orf25;C6orf25;C6orf25;C6orf25	S_Shore	chr6	31691870	chr6:31323506:SNP	rs4990036	368364	-0.22424	0.0142938	1.829e-55	20085	T	C	0.1437	0.0194	TRUE	25	---??------?--?-----??--????--?-----	25.6	32.2422	0.1211	0.0017977	-0.221498	0.0174221	4.967e-37	0.0192026	1.66e-31	834	FALSE	1
	cg23895220-chr6:31367865:SNP	cg23895220	Body;Body;Body;Body;Body;Body	NM_138274;NM_138273;NM_138275;NM_138272;NM_025260;NM_138277	C6orf25;C6orf25;C6orf25;C6orf25;C6orf25;C6orf25	S_Shore	chr6	31691870	chr6:31367865:SNP	rs2523454	324005	-0.111462	0.0108328	7.874e-25	19083	A	G	0.3253	0.0332	TRUE	24	---?----?--?--?+----?---?????-?-?---	13.9	26.7047	0.2687	0.0004649	-0.111518	0.0120612	2.33e-20	0.0125776	7.867e-19	834	FALSE	1
	cg23895220-chr6:32687218:SNP	cg23895220	Body;Body;Body;Body;Body;Body	NM_138274;NM_138273;NM_138275;NM_138272;NM_025260;NM_138277	C6orf25;C6orf25;C6orf25;C6orf25;C6orf25;C6orf25	S_Shore	chr6	31691870	chr6:32687218:SNP	rs9275680	995348	-0.127641	0.0116641	7.177e-28	20875	T	C	0.2247	0.0153	TRUE	27	---?----?--?+-?-----?----???--?-----	0	20.9279	0.7457	0	-0.127641	0.0116641	7.177e-28	0.0116641	7.177e-28	834	FALSE	1
	cg23895220-chr6:32282979:SNP	cg23895220	Body;Body;Body;Body;Body;Body	NM_138274;NM_138273;NM_138275;NM_138272;NM_025260;NM_138277	C6orf25;C6orf25;C6orf25;C6orf25;C6orf25;C6orf25	S_Shore	chr6	31691870	chr6:32282979:SNP	rs6909790	591109	-0.172888	0.012574	5.117e-43	17662	G	A	0.2357	0.0234	TRUE	25	+++?++++?++?-+?+++++?+?++????+?+++-+	57.9	57.0424	0.000165	0.0055218	-0.174259	0.0203854	1.25e-17	0.0298854	7.25e-09	834	FALSE	1
	cg23895220-chr6:31459461:SNP	cg23895220	Body;Body;Body;Body;Body;Body	NM_138274;NM_138273;NM_138275;NM_138272;NM_025260;NM_138277	C6orf25;C6orf25;C6orf25;C6orf25;C6orf25;C6orf25	S_Shore	chr6	31691870	chr6:31459461:SNP	rs114059368	232409	-0.140131	0.0130069	4.588e-27	13515	G	A	0.3291	0.0224	TRUE	17	?++??++???+??++?++++??++?????+???+++	0	15.6156	0.4801	0	-0.140131	0.0130069	4.588e-27	0.0130069	4.588e-27	834	FALSE	1
	cg23895220-chr6:32582075:SNP	cg23895220	Body;Body;Body;Body;Body;Body	NM_138274;NM_138273;NM_138275;NM_138272;NM_025260;NM_138277	C6orf25;C6orf25;C6orf25;C6orf25;C6orf25;C6orf25	S_Shore	chr6	31691870	chr6:32582075:SNP	rs642093	890205	-0.153623	0.0119869	1.336e-37	18176	A	G	0.2508	0.0222	TRUE	23	---?+---?-??--?-+---??---??????-----	36.1	34.4534	0.04415	0.0019186	-0.153301	0.0158678	4.41e-22	0.0187722	2.757e-16	834	FALSE	1
	cg23895220-chr6:32145205:SNP	cg23895220	Body;Body;Body;Body;Body;Body	NM_138274;NM_138273;NM_138275;NM_138272;NM_025260;NM_138277	C6orf25;C6orf25;C6orf25;C6orf25;C6orf25;C6orf25	S_Shore	chr6	31691870	chr6:32145205:SNP	rs3134947	453335	-0.170131	0.01192	3.237e-46	20482	T	C	0.2188	0.0312	TRUE	26	---?-------?+-?-+---?---?????-?---+-	30	35.7393	0.07565	0.0016227	-0.169387	0.0150347	1.923e-29	0.0170406	1.792e-23	834	FALSE	1
	cg23895220-chr6:32277025:SNP	cg23895220	Body;Body;Body;Body;Body;Body	NM_138274;NM_138273;NM_138275;NM_138272;NM_025260;NM_138277	C6orf25;C6orf25;C6orf25;C6orf25;C6orf25;C6orf25	S_Shore	chr6	31691870	chr6:32277025:SNP	rs9268191	585155	-0.175422	0.0124921	8.555e-45	18137	A	C	0.2303	0.0217	TRUE	26	---?----?--?+-?-----?-?--???--?---+-	55.4	56.0048	0.0003628	0.0051023	-0.177317	0.0196393	1.737e-19	0.0279847	3.646e-10	834	FALSE	1
	cg23895220-chr6:31464365:SNP	cg23895220	Body;Body;Body;Body;Body;Body	NM_138274;NM_138273;NM_138275;NM_138272;NM_025260;NM_138277	C6orf25;C6orf25;C6orf25;C6orf25;C6orf25;C6orf25	S_Shore	chr6	31691870	chr6:31464365:SNP	rs2844501	227505	-0.126146	0.0096994	1.139e-38	24629	C	G	0.3166	0.0219	TRUE	31	----+------?--------?----???--------	24	39.4485	0.116	0.0009331	-0.128578	0.0115716	1.102e-28	0.0127543	4.578e-23	834	FALSE	1
	cg23895220-chr6:31138910:SNP	cg23895220	Body;Body;Body;Body;Body;Body	NM_138274;NM_138273;NM_138275;NM_138272;NM_025260;NM_138277	C6orf25;C6orf25;C6orf25;C6orf25;C6orf25;C6orf25	S_Shore	chr6	31691870	chr6:31138910:SNP	rs3094191	552960	-0.16657	0.0133844	1.487e-35	17115	C	T	0.2132	0.034	TRUE	23	+++?++??+?+?++?+++++?+++????++??++-+	25.2	29.4002	0.1338	0.00143	-0.163424	0.0163803	1.925e-23	0.0178866	1.247e-20	834	FALSE	1
	cg23895220-chr6:31415175:SNP	cg23895220	Body;Body;Body;Body;Body;Body	NM_138274;NM_138273;NM_138275;NM_138272;NM_025260;NM_138277	C6orf25;C6orf25;C6orf25;C6orf25;C6orf25;C6orf25	S_Shore	chr6	31691870	chr6:31415175:SNP	rs3131625	276695	0.0895347	0.0127671	2.334e-12	12265	T	C	0.4729	0.0343	TRUE	16	?++??++???+??+??++++??++?????+???+-+	0	9.87971	0.8272	0	0.0895347	0.0127671	2.334e-12	0.0127671	2.334e-12	834	FALSE	1
	cg23895220-chr6:31427395:SNP	cg23895220	Body;Body;Body;Body;Body;Body	NM_138274;NM_138273;NM_138275;NM_138272;NM_025260;NM_138277	C6orf25;C6orf25;C6orf25;C6orf25;C6orf25;C6orf25	S_Shore	chr6	31691870	chr6:31427395:SNP	rs9267123	264475	-0.229638	0.0139211	3.943e-61	20927	C	G	0.1494	0.025	TRUE	27	---?-------?--?+----?---????--?-----	29.2	36.7066	0.07942	0.0022131	-0.229002	0.0175877	9.344e-39	0.0196538	1.535e-31	834	FALSE	1
	cg23895220-chr6:32589862:SNP	cg23895220	Body;Body;Body;Body;Body;Body	NM_138274;NM_138273;NM_138275;NM_138272;NM_025260;NM_138277	C6orf25;C6orf25;C6orf25;C6orf25;C6orf25;C6orf25	S_Shore	chr6	31691870	chr6:32589862:SNP	rs9271526	897992	-0.133576	0.0116836	2.869e-30	18233	A	G	0.2793	0.0274	TRUE	22	---?+?--?--?+-?-+---??-?????-??-----	40.1	35.0299	0.02802	0.0020588	-0.132751	0.0160211	1.171e-16	0.0194893	7.192e-12	834	FALSE	1
	cg23895220-chr6:32567353:SNP	cg23895220	Body;Body;Body;Body;Body;Body	NM_138274;NM_138273;NM_138275;NM_138272;NM_025260;NM_138277	C6orf25;C6orf25;C6orf25;C6orf25;C6orf25;C6orf25	S_Shore	chr6	31691870	chr6:32567353:SNP	rs9270708	875483	0.139993	0.0195768	8.616e-13	6678	A	G	0.2658	0.0247	TRUE	8	?++???+??????+???+????+???????????++	0	5.26749	0.6274	0	0.139993	0.0195768	8.616e-13	0.0195768	8.616e-13	834	FALSE	1
	cg23895220-chr6:31315120:SNP	cg23895220	Body;Body;Body;Body;Body;Body	NM_138274;NM_138273;NM_138275;NM_138272;NM_025260;NM_138277	C6orf25;C6orf25;C6orf25;C6orf25;C6orf25;C6orf25	S_Shore	chr6	31691870	chr6:31315120:SNP	rs9265945	376750	-0.112711	0.0128075	1.364e-18	12265	G	A	0.4344	0.0337	TRUE	16	?++??++???+??-??-+-+??++?????+???+-+	34.6	22.9227	0.0858	0.0014474	-0.109262	0.0169109	1.04e-10	0.0195722	8.476e-09	834	FALSE	1
	cg23895220-chr6:31594628:SNP	cg23895220	Body;Body;Body;Body;Body;Body	NM_138274;NM_138273;NM_138275;NM_138272;NM_025260;NM_138277	C6orf25;C6orf25;C6orf25;C6orf25;C6orf25;C6orf25	S_Shore	chr6	31691870	chr6:31594628:SNP	rs3130071	97242	0.147886	0.0142385	2.861e-25	20909	T	A	0.1383	0.0201	TRUE	27	----?------?+-?+----?---????--?-----	35.1	40.0491	0.03858	0.0030309	0.148405	0.0188155	3.085e-15	0.0219323	1.553e-11	834	FALSE	1
	cg23895220-chr6:32609593:SNP	cg23895220	Body;Body;Body;Body;Body;Body	NM_138274;NM_138273;NM_138275;NM_138272;NM_025260;NM_138277	C6orf25;C6orf25;C6orf25;C6orf25;C6orf25;C6orf25	S_Shore	chr6	31691870	chr6:32609593:SNP	rs9272728	917723	-0.140927	0.0150525	7.797e-21	11733	G	A	0.2463	0.0205	TRUE	14	+???+?+??+??-+?+++????+?????+???+?++	51.7	26.8991	0.01284	0.0036026	-0.139941	0.0239511	5.134e-09	0.0311462	6.048e-06	834	FALSE	1
	cg23895220-chr6:32581732:INDEL	cg23895220	Body;Body;Body;Body;Body;Body	NM_138274;NM_138273;NM_138275;NM_138272;NM_025260;NM_138277	C6orf25;C6orf25;C6orf25;C6orf25;C6orf25;C6orf25	S_Shore	chr6	31691870	chr6:32581732:INDEL	chr6.32581732	889862	-0.0967328	0.0112286	7.005e-18	16364	D	I	0.477	0.0933	TRUE	21	---?---???-?+-?-+---??--????-???+---	25.1	26.7058	0.1437	0.000915	-0.0936124	0.0136576	7.169e-12	0.0149935	1.106e-10	834	FALSE	1
	cg23895220-chr6:31313677:SNP	cg23895220	Body;Body;Body;Body;Body;Body	NM_138274;NM_138273;NM_138275;NM_138272;NM_025260;NM_138277	C6orf25;C6orf25;C6orf25;C6orf25;C6orf25;C6orf25	S_Shore	chr6	31691870	chr6:31313677:SNP	rs9265908	378193	-0.238115	0.0143414	6.598e-62	20623	T	C	0.1392	0.0205	TRUE	26	---?-------?--?+----??--????--?-----	33.7	37.7274	0.04917	0.0027899	-0.236659	0.0187293	1.341e-36	0.0216426	3.731e-28	834	FALSE	1
	cg23895220-chr6:32019946:SNP	cg23895220	Body;Body;Body;Body;Body;Body	NM_138274;NM_138273;NM_138275;NM_138272;NM_025260;NM_138277	C6orf25;C6orf25;C6orf25;C6orf25;C6orf25;C6orf25	S_Shore	chr6	31691870	chr6:32019946:SNP	rs367364	328076	-0.222288	0.0126881	1.017e-68	23285	T	C	0.1596	0.0227	TRUE	29	------?----?----+---?---????--------	41	47.4788	0.01219	0.0033095	-0.223456	0.0175524	3.989e-37	0.0215147	5.055e-25	834	FALSE	1
	cg23895220-chr6:32285362:SNP	cg23895220	Body;Body;Body;Body;Body;Body	NM_138274;NM_138273;NM_138275;NM_138272;NM_025260;NM_138277	C6orf25;C6orf25;C6orf25;C6orf25;C6orf25;C6orf25	S_Shore	chr6	31691870	chr6:32285362:SNP	rs116667074	593492	-0.264485	0.0166662	1.03e-56	16793	T	C	0.1256	0.0195	TRUE	24	---?--?-?--?+-?-----?-?-????--?-----	48.4	44.5477	0.004514	0.0063538	-0.271687	0.0245681	1.994e-28	0.03228	2.538e-16	834	FALSE	1
	cg23895220-chr6:31363026:SNP	cg23895220	Body;Body;Body;Body;Body;Body	NM_138274;NM_138273;NM_138275;NM_138272;NM_025260;NM_138277	C6orf25;C6orf25;C6orf25;C6orf25;C6orf25;C6orf25	S_Shore	chr6	31691870	chr6:31363026:SNP	rs2523466	328844	-0.146209	0.0119723	2.672e-34	19283	T	G	0.2353	0.0258	TRUE	24	---?---??--?--?+----??--????--?-----	25.5	30.8721	0.126	0.0012072	-0.145187	0.0145816	2.354e-23	0.01607	9.178e-20	834	FALSE	1
	cg23895220-chr6:31304648:SNP	cg23895220	Body;Body;Body;Body;Body;Body	NM_138274;NM_138273;NM_138275;NM_138272;NM_025260;NM_138277	C6orf25;C6orf25;C6orf25;C6orf25;C6orf25;C6orf25	S_Shore	chr6	31691870	chr6:31304648:SNP	rs1634767	387222	-0.190544	0.0133063	1.645e-46	18790	A	G	0.1806	0.015	TRUE	23	---?---??--?--?+----??--?????-?-----	24.4	29.1016	0.142	0.0013482	-0.190402	0.0160451	1.763e-32	0.0176016	2.609e-27	834	FALSE	1
	cg23895220-chr6:32279816:SNP	cg23895220	Body;Body;Body;Body;Body;Body	NM_138274;NM_138273;NM_138275;NM_138272;NM_025260;NM_138277	C6orf25;C6orf25;C6orf25;C6orf25;C6orf25;C6orf25	S_Shore	chr6	31691870	chr6:32279816:SNP	rs6934776	587946	-0.175286	0.01249	9.646e-45	18137	A	G	0.2304	0.0217	TRUE	26	---?----?--?+-?-----?-?--???--?---+-	55.3	55.8974	0.0003748	0.0050829	-0.177156	0.0196172	1.707e-19	0.0279264	3.458e-10	834	FALSE	1
	cg23895220-chr6:31567422:SNP	cg23895220	Body;Body;Body;Body;Body;Body	NM_138274;NM_138273;NM_138275;NM_138272;NM_025260;NM_138277	C6orf25;C6orf25;C6orf25;C6orf25;C6orf25;C6orf25	S_Shore	chr6	31691870	chr6:31567422:SNP	rs2857596	124448	0.109788	0.0111239	5.64e-23	21302	G	T	0.2544	0.0224	TRUE	27	----+-?--?-?+---+---?---?????-----+-	33	38.8215	0.0507	0.001681	0.110043	0.0143223	1.55e-14	0.0166095	3.844e-11	834	FALSE	1
	cg23895220-chr6:32682812:SNP	cg23895220	Body;Body;Body;Body;Body;Body	NM_138274;NM_138273;NM_138275;NM_138272;NM_025260;NM_138277	C6orf25;C6orf25;C6orf25;C6orf25;C6orf25;C6orf25	S_Shore	chr6	31691870	chr6:32682812:SNP	rs9275602	990942	-0.144584	0.0148119	1.65e-22	15115	A	C	0.184	0.0267	TRUE	21	---?+-?-?--?+-?-+---???-?????-?-?---	46.7	37.5344	0.01009	0.0041263	-0.145502	0.0215668	1.514e-11	0.0277979	1.979e-07	834	FALSE	1
	cg23895220-chr6:32591914:SNP	cg23895220	Body;Body;Body;Body;Body;Body	NM_138274;NM_138273;NM_138275;NM_138272;NM_025260;NM_138277	C6orf25;C6orf25;C6orf25;C6orf25;C6orf25;C6orf25	S_Shore	chr6	31691870	chr6:32591914:SNP	rs9271623	900044	-0.11304	0.0113442	2.179e-23	17462	C	G	0.3379	0.0396	TRUE	21	---?+?--?--?+-?-----??-?????+???----	45.3	36.5843	0.01312	0.0023036	-0.113958	0.0163644	3.313e-12	0.020751	5.11e-08	834	FALSE	1
	cg23895220-chr6:32014828:SNP	cg23895220	Body;Body;Body;Body;Body;Body	NM_138274;NM_138273;NM_138275;NM_138272;NM_025260;NM_138277	C6orf25;C6orf25;C6orf25;C6orf25;C6orf25;C6orf25	S_Shore	chr6	31691870	chr6:32014828:SNP	rs433061	322958	-0.283075	0.0143141	4.789e-87	23274	A	G	0.121	0.0192	TRUE	29	------?----?+---+---?---????--------	45.7	51.5929	0.004272	0.0051149	-0.287532	0.0208539	3.014e-43	0.0263752	7.152e-27	834	FALSE	1
	cg23895220-chr6:32180146:SNP	cg23895220	Body;Body;Body;Body;Body;Body	NM_138274;NM_138273;NM_138275;NM_138272;NM_025260;NM_138277	C6orf25;C6orf25;C6orf25;C6orf25;C6orf25;C6orf25	S_Shore	chr6	31691870	chr6:32180146:SNP	rs3131294	488276	0.134213	0.0142954	6.083e-21	20465	A	G	0.1407	0.0214	TRUE	26	+++?-++++++?-+?+-+++?+++?????+?+++++	27.6	34.5076	0.0975	0.002074	0.135215	0.0177897	2.943e-14	0.019732	1.033e-11	834	FALSE	1
	cg23895220-chr6:32688021:SNP	cg23895220	Body;Body;Body;Body;Body;Body	NM_138274;NM_138273;NM_138275;NM_138272;NM_025260;NM_138277	C6orf25;C6orf25;C6orf25;C6orf25;C6orf25;C6orf25	S_Shore	chr6	31691870	chr6:32688021:SNP	rs9275699	996151	-0.128297	0.0118042	1.624e-27	20900	G	T	0.2187	0.0152	TRUE	27	+++?++++?++?-+?+++++?++++???++?+++++	0	21.1407	0.7347	0	-0.128297	0.0118042	1.624e-27	0.0118042	1.624e-27	834	FALSE	1
	cg23895220-chr6:31458634:SNP	cg23895220	Body;Body;Body;Body;Body;Body	NM_138274;NM_138273;NM_138275;NM_138272;NM_025260;NM_138277	C6orf25;C6orf25;C6orf25;C6orf25;C6orf25;C6orf25	S_Shore	chr6	31691870	chr6:31458634:SNP	rs3873412	233236	-0.116276	0.0110563	7.24e-26	18872	C	T	0.3193	0.0279	TRUE	24	+++?-++?+?+?-+++++++??++????++??++++	42.2	39.7633	0.01633	0.0021914	-0.119948	0.0154495	8.24e-15	0.0191146	1.179e-09	834	FALSE	1
	cg23895220-chr6:31312607:SNP	cg23895220	Body;Body;Body;Body;Body;Body	NM_138274;NM_138273;NM_138275;NM_138272;NM_025260;NM_138277	C6orf25;C6orf25;C6orf25;C6orf25;C6orf25;C6orf25	S_Shore	chr6	31691870	chr6:31312607:SNP	rs9265857	379263	-0.2379	0.0143243	6.084e-62	20623	C	G	0.1392	0.0204	TRUE	26	---?-------?--?+----??--????--?-----	33.1	37.3866	0.05304	0.0027084	-0.236328	0.018609	5.94e-37	0.0214215	1.177e-28	834	FALSE	1
	cg23895220-chr6:31782285:INDEL	cg23895220	Body;Body;Body;Body;Body;Body	NM_138274;NM_138273;NM_138275;NM_138272;NM_025260;NM_138277	C6orf25;C6orf25;C6orf25;C6orf25;C6orf25;C6orf25	S_Shore	chr6	31691870	chr6:31782285:INDEL	chr6.31782285	90415	-0.117331	0.0120831	2.724e-22	14120	D	I	0.3995	0.0441	TRUE	17	?--??-????-??--?+---??--?????--??--+	45.7	29.49	0.02083	0.0021737	-0.121946	0.0176755	5.233e-12	0.0222707	1.376e-07	834	FALSE	1
	cg23895220-chr6:32599512:SNP	cg23895220	Body;Body;Body;Body;Body;Body	NM_138274;NM_138273;NM_138275;NM_138272;NM_025260;NM_138277	C6orf25;C6orf25;C6orf25;C6orf25;C6orf25;C6orf25	S_Shore	chr6	31691870	chr6:32599512:SNP	rs77559661	907642	-0.187795	0.019062	6.733e-23	7680	T	A	0.234	0.0283	TRUE	12	?++???+???+??+??++++?????????????+++	0	8.55561	0.6628	0	-0.187795	0.019062	6.733e-23	0.019062	6.733e-23	834	FALSE	1
	cg23895220-chr6:32578917:SNP	cg23895220	Body;Body;Body;Body;Body;Body	NM_138274;NM_138273;NM_138275;NM_138272;NM_025260;NM_138277	C6orf25;C6orf25;C6orf25;C6orf25;C6orf25;C6orf25	S_Shore	chr6	31691870	chr6:32578917:SNP	rs76946723	887047	-0.135715	0.0112122	1.003e-33	19350	T	A	0.2855	0.0314	TRUE	24	+++?-+++?++?++?+-+++??++????-??+++++	30.7	33.2094	0.07749	0.0013704	-0.134972	0.0141732	1.682e-21	0.0161891	5.156e-17	834	FALSE	1
	cg23895220-chr6:32302382:SNP	cg23895220	Body;Body;Body;Body;Body;Body	NM_138274;NM_138273;NM_138275;NM_138272;NM_025260;NM_138277	C6orf25;C6orf25;C6orf25;C6orf25;C6orf25;C6orf25	S_Shore	chr6	31691870	chr6:32302382:SNP	rs1265757	610512	-0.263165	0.0166537	3.004e-56	16790	T	C	0.1256	0.0196	TRUE	24	---?--?-?--?+-?-----?-?-????--?-----	48.6	44.7403	0.004276	0.0064004	-0.270094	0.0246015	4.834e-28	0.0323953	4.526e-16	834	FALSE	1
	cg23895220-chr6:31457937:INDEL	cg23895220	Body;Body;Body;Body;Body;Body	NM_138274;NM_138273;NM_138275;NM_138272;NM_025260;NM_138277	C6orf25;C6orf25;C6orf25;C6orf25;C6orf25;C6orf25	S_Shore	chr6	31691870	chr6:31457937:INDEL	chr6.31457937	233933	-0.139237	0.0118228	5.129e-32	16556	D	I	0.3173	0.0275	TRUE	21	---??--???-?+-?-----??--????--??----	6.9	21.4829	0.3692	0.0002245	-0.140971	0.0125	1.691e-29	0.0126994	5.689e-28	834	FALSE	1
	cg23895220-chr6:31219934:SNP	cg23895220	Body;Body;Body;Body;Body;Body	NM_138274;NM_138273;NM_138275;NM_138272;NM_025260;NM_138277	C6orf25;C6orf25;C6orf25;C6orf25;C6orf25;C6orf25	S_Shore	chr6	31691870	chr6:31219934:SNP	rs9264183	471936	-0.126053	0.0128233	8.362e-23	12265	G	A	0.4581	0.0345	TRUE	16	?++??++???+??+??++++??++?????+???+++	0	9.24679	0.8643	0	-0.126053	0.0128233	8.362e-23	0.0128233	8.362e-23	834	FALSE	1
	cg23895220-chr6:31409566:SNP	cg23895220	Body;Body;Body;Body;Body;Body	NM_138274;NM_138273;NM_138275;NM_138272;NM_025260;NM_138277	C6orf25;C6orf25;C6orf25;C6orf25;C6orf25;C6orf25	S_Shore	chr6	31691870	chr6:31409566:SNP	rs2844512	282304	0.0840785	0.0102144	1.851e-16	19625	C	G	0.4029	0.0278	TRUE	25	+++?+++??++?-+?-++++?+++????++?+++++	19.3	29.7215	0.1942	0.0006357	0.0815834	0.0118136	4.989e-12	0.0126495	2.995e-11	834	FALSE	1
	cg23895220-chr6:32600694:SNP	cg23895220	Body;Body;Body;Body;Body;Body	NM_138274;NM_138273;NM_138275;NM_138272;NM_025260;NM_138277	C6orf25;C6orf25;C6orf25;C6orf25;C6orf25;C6orf25	S_Shore	chr6	31691870	chr6:32600694:SNP	rs79617990	908824	-0.15054	0.0136374	2.485e-28	14735	A	G	0.2383	0.0239	TRUE	20	---?-?--?--?+-?-----????????-???----	42.7	33.1435	0.02314	0.0028173	-0.150297	0.0188531	1.561e-15	0.0237891	2.482e-10	834	FALSE	1
	cg23895220-chr6:32112955:SNP	cg23895220	Body;Body;Body;Body;Body;Body	NM_138274;NM_138273;NM_138275;NM_138272;NM_025260;NM_138277	C6orf25;C6orf25;C6orf25;C6orf25;C6orf25;C6orf25	S_Shore	chr6	31691870	chr6:32112955:SNP	rs9267807	421085	0.15507	0.0147588	8.027e-26	18705	A	G	0.1423	0.0177	TRUE	25	+++?+++?+?+?-+?+++++?-++????++?+++++	32.8	35.7083	0.05857	0.0027329	0.153905	0.0191507	9.242e-16	0.0219589	1.643e-12	834	FALSE	1
	cg23895220-chr6:32445499:SNP	cg23895220	Body;Body;Body;Body;Body;Body	NM_138274;NM_138273;NM_138275;NM_138272;NM_025260;NM_138277	C6orf25;C6orf25;C6orf25;C6orf25;C6orf25;C6orf25	S_Shore	chr6	31691870	chr6:32445499:SNP	rs9269143	753629	-0.149666	0.0147096	2.572e-24	13597	T	C	0.2261	0.0367	TRUE	20	---?---???-?+-?-----???-????-???--+-	47.6	36.2818	0.009745	0.0040132	-0.149962	0.0214109	2.487e-12	0.028089	9.915e-08	834	FALSE	1
	cg23895220-chr6:31600851:SNP	cg23895220	Body;Body;Body;Body;Body;Body	NM_138274;NM_138273;NM_138275;NM_138272;NM_025260;NM_138277	C6orf25;C6orf25;C6orf25;C6orf25;C6orf25;C6orf25	S_Shore	chr6	31691870	chr6:31600851:SNP	rs3130627	91019	-0.181287	0.0127412	6.108e-46	20080	T	G	0.1946	0.0203	TRUE	26	------?-+--?--?-----?---?????-?-----	40.6	42.0856	0.0176	0.002959	-0.186074	0.0176396	5.155e-26	0.0214489	2.862e-17	834	FALSE	1
	cg23895220-chr6:31416360:SNP	cg23895220	Body;Body;Body;Body;Body;Body	NM_138274;NM_138273;NM_138275;NM_138272;NM_025260;NM_138277	C6orf25;C6orf25;C6orf25;C6orf25;C6orf25;C6orf25	S_Shore	chr6	31691870	chr6:31416360:SNP	rs9267110	275510	-0.0913848	0.0107257	1.593e-17	19611	C	G	0.3223	0.0354	TRUE	25	---?---??--?+-?+----?---????--?-----	0	23.3888	0.497	0	-0.0913848	0.0107257	1.593e-17	0.0107257	1.593e-17	834	FALSE	1
	cg23895220-chr6:32257366:SNP	cg23895220	Body;Body;Body;Body;Body;Body	NM_138274;NM_138273;NM_138275;NM_138272;NM_025260;NM_138277	C6orf25;C6orf25;C6orf25;C6orf25;C6orf25;C6orf25	S_Shore	chr6	31691870	chr6:32257366:SNP	rs9268146	565496	-0.162183	0.0122579	5.823e-40	18146	C	T	0.2432	0.0227	TRUE	26	+++?++++?++?-+?+++++?+?++???++?+++-+	55.9	56.738	0.0002898	0.0050292	-0.162462	0.0193996	5.547e-17	0.0278196	5.55e-09	834	FALSE	1
	cg23895220-chr6:31471454:SNP	cg23895220	Body;Body;Body;Body;Body;Body	NM_138274;NM_138273;NM_138275;NM_138272;NM_025260;NM_138277	C6orf25;C6orf25;C6orf25;C6orf25;C6orf25;C6orf25	S_Shore	chr6	31691870	chr6:31471454:SNP	rs2516427	220416	-0.12588	0.0097021	1.705e-38	24635	C	T	0.3165	0.0219	TRUE	31	++++-++++++?++++++++?++++???++++++++	23.9	39.4395	0.1162	0.0009327	-0.12833	0.0115735	1.43e-28	0.0127548	5.66e-23	834	FALSE	1
	cg23895220-chr6:32171134:INDEL	cg23895220	Body;Body;Body;Body;Body;Body	NM_138274;NM_138273;NM_138275;NM_138272;NM_025260;NM_138277	C6orf25;C6orf25;C6orf25;C6orf25;C6orf25;C6orf25	S_Shore	chr6	31691870	chr6:32171134:INDEL	chr6.32171134	479264	-0.205167	0.0145183	2.427e-45	17431	I	D	0.1578	0.018	TRUE	23	+++?+++???+?-+?-++++?+++????++??++++	58.9	53.5376	0.000191	0.0071641	-0.217085	0.0243517	4.898e-19	0.0353308	6.36e-09	834	FALSE	1
	cg23895220-chr6:31219945:SNP	cg23895220	Body;Body;Body;Body;Body;Body	NM_138274;NM_138273;NM_138275;NM_138272;NM_025260;NM_138277	C6orf25;C6orf25;C6orf25;C6orf25;C6orf25;C6orf25	S_Shore	chr6	31691870	chr6:31219945:SNP	rs9264184	471925	-0.126053	0.0128233	8.362e-23	12265	A	G	0.4581	0.0345	TRUE	16	?--??--???-??-??----??--?????-???---	0	9.24679	0.8643	0	-0.126053	0.0128233	8.362e-23	0.0128233	8.362e-23	834	FALSE	1
	cg23895220-chr6:32569563:SNP	cg23895220	Body;Body;Body;Body;Body;Body	NM_138274;NM_138273;NM_138275;NM_138272;NM_025260;NM_138277	C6orf25;C6orf25;C6orf25;C6orf25;C6orf25;C6orf25	S_Shore	chr6	31691870	chr6:32569563:SNP	rs9270806	877693	-0.140318	0.0184633	2.966e-14	6121	T	C	0.4183	0.047	TRUE	10	?--???-???-??-??--?-??????????????--	1.8	9.16933	0.4218	6.7e-05	-0.140324	0.0187118	6.418e-14	0.0188107	8.688e-14	834	FALSE	1
	cg23895220-chr6:31392484:SNP	cg23895220	Body;Body;Body;Body;Body;Body	NM_138274;NM_138273;NM_138275;NM_138272;NM_025260;NM_138277	C6orf25;C6orf25;C6orf25;C6orf25;C6orf25;C6orf25	S_Shore	chr6	31691870	chr6:31392484:SNP	rs2516446	299386	0.0881371	0.0107912	3.149e-16	20055	G	C	0.3045	0.0213	TRUE	25	---?----?--?+-?---+-??--????--?-----	19.6	29.8379	0.1902	0.0007237	0.0865266	0.0124938	4.343e-12	0.0134161	5.049e-11	834	FALSE	1
	cg23895220-chr6:32576721:SNP	cg23895220	Body;Body;Body;Body;Body;Body	NM_138274;NM_138273;NM_138275;NM_138272;NM_025260;NM_138277	C6orf25;C6orf25;C6orf25;C6orf25;C6orf25;C6orf25	S_Shore	chr6	31691870	chr6:32576721:SNP	rs647455	884851	-0.151254	0.0198041	2.214e-14	5970	A	G	0.3097	0.0238	TRUE	11	?--??--??????-??+---??????????????--	16	11.9062	0.2914	0.0008531	-0.149672	0.0222292	1.66e-11	0.0235791	1.411e-10	834	FALSE	1
	cg23895220-chr6:31754830:SNP	cg23895220	Body;Body;Body;Body;Body;Body	NM_138274;NM_138273;NM_138275;NM_138272;NM_025260;NM_138277	C6orf25;C6orf25;C6orf25;C6orf25;C6orf25;C6orf25	S_Shore	chr6	31691870	chr6:31754830:SNP	rs2753961	62960	-0.285473	0.0144281	3.939e-87	22544	C	T	0.1242	0.0202	TRUE	28	++++++?++++?-+++++++?+++????+++?++++	49.2	53.1488	0.001931	0.0057719	-0.289638	0.0217871	2.508e-40	0.0284014	9.059e-24	834	FALSE	1
	cg23895220-chr6:32603530:SNP	cg23895220	Body;Body;Body;Body;Body;Body	NM_138274;NM_138273;NM_138275;NM_138272;NM_025260;NM_138277	C6orf25;C6orf25;C6orf25;C6orf25;C6orf25;C6orf25	S_Shore	chr6	31691870	chr6:32603530:SNP	rs9272272	911660	-0.127823	0.0151814	3.774e-17	11092	A	G	0.2656	0.0248	TRUE	16	---?-?--?-??+-?---??????????-???-?--	46	27.7739	0.02303	0.0032242	-0.132253	0.0218704	1.475e-09	0.0281098	5.434e-06	834	FALSE	1
	cg23895220-chr6:31152975:INDEL	cg23895220	Body;Body;Body;Body;Body;Body	NM_138274;NM_138273;NM_138275;NM_138272;NM_025260;NM_138277	C6orf25;C6orf25;C6orf25;C6orf25;C6orf25;C6orf25	S_Shore	chr6	31691870	chr6:31152975:INDEL	chr6.31152975	538895	-0.160278	0.0150718	2.062e-26	11397	D	I	0.2648	0.0267	TRUE	15	?--??-????-??+??+---??--?????-???-+-	11.9	15.8982	0.3196	0.0004863	-0.159638	0.0166626	9.647e-22	0.0171153	7.63e-21	834	FALSE	1
	cg23895220-chr6:30782205:SNP	cg23895220	Body;Body;Body;Body;Body;Body	NM_138274;NM_138273;NM_138275;NM_138272;NM_025260;NM_138277	C6orf25;C6orf25;C6orf25;C6orf25;C6orf25;C6orf25	S_Shore	chr6	31691870	chr6:30782205:SNP	rs886423	909665	-0.157543	0.0143068	3.353e-28	17138	C	G	0.1766	0.0238	TRUE	24	---??---?--?+-?-+---?-?-????--?-----	34.3	35.026	0.05171	0.0026077	-0.158969	0.0184255	6.261e-18	0.0217873	4.797e-13	834	FALSE	1
	cg23895220-chr6:31529334:SNP	cg23895220	Body;Body;Body;Body;Body;Body	NM_138274;NM_138273;NM_138275;NM_138272;NM_025260;NM_138277	C6orf25;C6orf25;C6orf25;C6orf25;C6orf25;C6orf25	S_Shore	chr6	31691870	chr6:31529334:SNP	rs2516392	162536	0.0816786	0.009275	1.293e-18	24608	C	G	0.3877	0.021	TRUE	31	++++-+++-++?-+++-+++?++++???++++++-+	24.5	39.7549	0.1097	0.0008808	0.0790345	0.0111133	1.146e-12	0.0122908	3.022e-11	834	FALSE	1
	cg23895220-chr6:31200816:SNP	cg23895220	Body;Body;Body;Body;Body;Body	NM_138274;NM_138273;NM_138275;NM_138272;NM_025260;NM_138277	C6orf25;C6orf25;C6orf25;C6orf25;C6orf25;C6orf25	S_Shore	chr6	31691870	chr6:31200816:SNP	rs3130699	491054	-0.11423	0.0105759	3.405e-27	20954	C	T	0.3131	0.0181	TRUE	27	+++?+++++++?-+?+++++?+++????++?+++-+	31.9	38.1601	0.05852	0.0014425	-0.110134	0.013494	3.302e-16	0.0155222	1.851e-13	834	FALSE	1
	cg23895220-chr6:31248678:SNP	cg23895220	Body;Body;Body;Body;Body;Body	NM_138274;NM_138273;NM_138275;NM_138272;NM_025260;NM_138277	C6orf25;C6orf25;C6orf25;C6orf25;C6orf25;C6orf25	S_Shore	chr6	31691870	chr6:31248678:SNP	rs9264759	443192	0.109858	0.0120132	5.974e-20	20399	T	C	0.2083	0.0152	TRUE	26	+++?++++?++?-+?-++++?+++????++?+++++	16.9	30.0696	0.2217	0.0007788	0.109055	0.0136739	1.519e-15	0.0144493	2.893e-14	834	FALSE	1
	cg23895220-chr6:32575325:SNP	cg23895220	Body;Body;Body;Body;Body;Body	NM_138274;NM_138273;NM_138275;NM_138272;NM_025260;NM_138277	C6orf25;C6orf25;C6orf25;C6orf25;C6orf25;C6orf25	S_Shore	chr6	31691870	chr6:32575325:SNP	rs2858867	883455	-0.117444	0.0131272	3.668e-19	13007	G	A	0.3395	0.0288	TRUE	19	+++?-++??+??++?+-+++????????+??++?++	50.5	36.3548	0.006353	0.0034094	-0.121088	0.0196697	7.459e-10	0.0265132	9.44e-06	834	FALSE	1
	cg23895220-chr6:32255000:SNP	cg23895220	Body;Body;Body;Body;Body;Body	NM_138274;NM_138273;NM_138275;NM_138272;NM_025260;NM_138277	C6orf25;C6orf25;C6orf25;C6orf25;C6orf25;C6orf25	S_Shore	chr6	31691870	chr6:32255000:SNP	rs9268134	563130	-0.163097	0.0158979	1.078e-24	9508	G	T	0.292	0.0205	TRUE	15	?++??++???+??+??++++???+?????+???+-+	14.6	16.3904	0.2901	0.0006619	-0.163194	0.0175782	1.634e-20	0.0186124	1.904e-18	834	FALSE	1
	cg23895220-chr6:32578314:SNP	cg23895220	Body;Body;Body;Body;Body;Body	NM_138274;NM_138273;NM_138275;NM_138272;NM_025260;NM_138277	C6orf25;C6orf25;C6orf25;C6orf25;C6orf25;C6orf25	S_Shore	chr6	31691870	chr6:32578314:SNP	rs9271187	886444	-0.155641	0.0145029	7.222e-27	11547	C	T	0.2912	0.0382	TRUE	15	?++??++???+??+??-+++??++?????????+++	6.3	14.9347	0.3826	0.000222	-0.155595	0.0153131	2.963e-24	0.0154711	8.29e-24	834	FALSE	1
	cg23895220-chr6:31196671:SNP	cg23895220	Body;Body;Body;Body;Body;Body	NM_138274;NM_138273;NM_138275;NM_138272;NM_025260;NM_138277	C6orf25;C6orf25;C6orf25;C6orf25;C6orf25;C6orf25	S_Shore	chr6	31691870	chr6:31196671:SNP	rs3130944	495199	-0.134596	0.0111871	2.43e-33	20451	G	C	0.2698	0.022	TRUE	26	+++??++++++?-+?+++++?+++????++?+++-+	20.3	31.3759	0.1769	0.0008479	-0.132741	0.0130438	2.522e-24	0.0140402	9.113e-22	834	FALSE	1
	cg23895220-chr6:31298901:SNP	cg23895220	Body;Body;Body;Body;Body;Body	NM_138274;NM_138273;NM_138275;NM_138272;NM_025260;NM_138277	C6orf25;C6orf25;C6orf25;C6orf25;C6orf25;C6orf25	S_Shore	chr6	31691870	chr6:31298901:SNP	rs9265581	392969	0.0995693	0.0125787	2.458e-15	14117	G	A	0.3302	0.0384	TRUE	18	---?--????-?--?+--????--????-???----	21.7	21.717	0.1958	0.0008225	0.0999894	0.0150048	2.667e-11	0.0160689	5.777e-10	834	FALSE	1
	cg23895220-chr6:31327890:SNP	cg23895220	Body;Body;Body;Body;Body;Body	NM_138274;NM_138273;NM_138275;NM_138272;NM_025260;NM_138277	C6orf25;C6orf25;C6orf25;C6orf25;C6orf25;C6orf25	S_Shore	chr6	31691870	chr6:31327890:SNP	rs2523584	363980	-0.24367	0.0143624	1.471e-64	20906	G	A	0.1371	0.0205	TRUE	27	++++?++++++?++?-++++?+++????++?+++++	33.7	39.1955	0.0467	0.0028976	-0.244703	0.0187927	9.276e-39	0.0216517	2.211e-29	834	FALSE	1
	cg23895220-chr6:31239449:SNP	cg23895220	Body;Body;Body;Body;Body;Body	NM_138274;NM_138273;NM_138275;NM_138272;NM_025260;NM_138277	C6orf25;C6orf25;C6orf25;C6orf25;C6orf25;C6orf25	S_Shore	chr6	31691870	chr6:31239449:SNP	rs28626310	452421	-0.154943	0.0127995	9.897e-34	19312	G	C	0.1941	0.0157	TRUE	25	+++?+++?-++?++?+-+++?+++????++?+?+++	33.2	35.9059	0.05605	0.0020812	-0.1532	0.0165616	2.238e-20	0.0191491	5.9e-16	834	FALSE	1
	cg23895220-chr6:32306419:SNP	cg23895220	Body;Body;Body;Body;Body;Body	NM_138274;NM_138273;NM_138275;NM_138272;NM_025260;NM_138277	C6orf25;C6orf25;C6orf25;C6orf25;C6orf25;C6orf25	S_Shore	chr6	31691870	chr6:32306419:SNP	rs2273019	614549	-0.10128	0.0111246	8.699e-20	17169	T	C	0.3915	0.0433	TRUE	24	---?----?--?--?-+---?-?-?????-?---+-	32.9	34.2933	0.06103	0.001481	-0.102574	0.0141476	4.16e-13	0.016587	1.022e-09	834	FALSE	1
	cg23895220-chr6:31314921:SNP	cg23895220	Body;Body;Body;Body;Body;Body	NM_138274;NM_138273;NM_138275;NM_138272;NM_025260;NM_138277	C6orf25;C6orf25;C6orf25;C6orf25;C6orf25;C6orf25	S_Shore	chr6	31691870	chr6:31314921:SNP	rs2507996	376949	0.10493	0.0112907	1.494e-20	17793	A	G	0.3207	0.0341	TRUE	23	+++?+++???+?-+?-++++??++????++?+++++	25.7	29.6069	0.1283	0.0010398	0.105944	0.0137356	1.228e-14	0.0151947	4.997e-12	834	FALSE	1
	cg23895220-chr6:32358689:SNP	cg23895220	Body;Body;Body;Body;Body;Body	NM_138274;NM_138273;NM_138275;NM_138272;NM_025260;NM_138277	C6orf25;C6orf25;C6orf25;C6orf25;C6orf25;C6orf25	S_Shore	chr6	31691870	chr6:32358689:SNP	rs3117097	666819	-0.190657	0.0144936	1.603e-39	17167	G	A	0.1696	0.0254	TRUE	24	+++?-+++?++?-+?+++++?+?+?????+?+++++	51.2	47.1094	0.002171	0.0053679	-0.194282	0.0219191	7.748e-19	0.0296864	1.342e-10	834	FALSE	1
	cg23895220-chr6:31315618:SNP	cg23895220	Body;Body;Body;Body;Body;Body	NM_138274;NM_138273;NM_138275;NM_138272;NM_025260;NM_138277	C6orf25;C6orf25;C6orf25;C6orf25;C6orf25;C6orf25	S_Shore	chr6	31691870	chr6:31315618:SNP	rs9265964	376252	-0.237273	0.0143682	2.922e-61	20595	G	A	0.1385	0.0205	TRUE	26	+++?+++++++?++?-++++??++????++?+++++	31.9	36.6913	0.06175	0.0025723	-0.235966	0.0184692	2.228e-37	0.0210876	2.269e-29	834	FALSE	1
	cg23895220-chr6:32071017:SNP	cg23895220	Body;Body;Body;Body;Body;Body	NM_138274;NM_138273;NM_138275;NM_138272;NM_025260;NM_138277	C6orf25;C6orf25;C6orf25;C6orf25;C6orf25;C6orf25	S_Shore	chr6	31691870	chr6:32071017:SNP	rs3117181	379147	0.147319	0.012959	6.032e-30	24142	C	G	0.1438	0.0183	TRUE	30	++++++++-++?-+++-+++?+++????++++-+++	39.6	48.041	0.01455	0.0033721	0.147097	0.0176985	9.469e-17	0.0214677	6.774e-12	834	FALSE	1
	cg23895220-chr6:31358284:SNP	cg23895220	Body;Body;Body;Body;Body;Body	NM_138274;NM_138273;NM_138275;NM_138272;NM_025260;NM_138277	C6orf25;C6orf25;C6orf25;C6orf25;C6orf25;C6orf25	S_Shore	chr6	31691870	chr6:31358284:SNP	rs9266788	333586	0.0952106	0.0108731	2.013e-18	17059	C	G	0.4682	0.0437	TRUE	22	+++?-++???+?-+?-++++??++????++??++++	37	33.3166	0.04282	0.0015694	0.0914727	0.0145495	3.237e-10	0.0172502	3.402e-08	834	FALSE	1
	cg23895220-chr6:32236470:SNP	cg23895220	Body;Body;Body;Body;Body;Body	NM_138274;NM_138273;NM_138275;NM_138272;NM_025260;NM_138277	C6orf25;C6orf25;C6orf25;C6orf25;C6orf25;C6orf25	S_Shore	chr6	31691870	chr6:32236470:SNP	rs3096668	544600	-0.163819	0.0124959	2.894e-39	17423	G	A	0.2434	0.0231	TRUE	25	+++?++++?++?-+?+++++?+?++???++??++-+	57.7	56.6776	0.0001852	0.0053958	-0.164273	0.0202196	4.494e-16	0.0295099	2.835e-08	834	FALSE	1
	cg23895220-chr6:32691026:SNP	cg23895220	Body;Body;Body;Body;Body;Body	NM_138274;NM_138273;NM_138275;NM_138272;NM_025260;NM_138277	C6orf25;C6orf25;C6orf25;C6orf25;C6orf25;C6orf25	S_Shore	chr6	31691870	chr6:32691026:SNP	rs9275844	999156	-0.155293	0.0159905	2.692e-22	12265	T	G	0.1999	0.0137	TRUE	16	?--??--???-??-??----??--?????-???---	0	9.69367	0.8386	0	-0.155293	0.0159905	2.692e-22	0.0159905	2.692e-22	834	FALSE	1
	cg23895220-chr6:31597700:SNP	cg23895220	Body;Body;Body;Body;Body;Body	NM_138274;NM_138273;NM_138275;NM_138272;NM_025260;NM_138277	C6orf25;C6orf25;C6orf25;C6orf25;C6orf25;C6orf25	S_Shore	chr6	31691870	chr6:31597700:SNP	rs3130623	94170	-0.177189	0.0122979	4.602e-47	20938	T	C	0.202	0.0222	TRUE	27	--------+--?--?-----?---?????-?-----	38.9	42.5856	0.02135	0.0026682	-0.180625	0.0167447	3.965e-27	0.0201427	1.41e-18	834	FALSE	1
	cg23895220-chr6:32691345:SNP	cg23895220	Body;Body;Body;Body;Body;Body	NM_138274;NM_138273;NM_138275;NM_138272;NM_025260;NM_138277	C6orf25;C6orf25;C6orf25;C6orf25;C6orf25;C6orf25	S_Shore	chr6	31691870	chr6:32691345:SNP	rs9275858	999475	-0.1453	0.0151436	8.41e-22	12746	G	A	0.2206	0.017	TRUE	17	?++??++???+??+??++++??+++????+???+++	0	10.3565	0.8474	0	-0.1453	0.0151436	8.41e-22	0.0151436	8.41e-22	834	FALSE	1
	cg23895220-chr6:30789647:SNP	cg23895220	Body;Body;Body;Body;Body;Body	NM_138274;NM_138273;NM_138275;NM_138272;NM_025260;NM_138277	C6orf25;C6orf25;C6orf25;C6orf25;C6orf25;C6orf25	S_Shore	chr6	31691870	chr6:30789647:SNP	rs1264352	902223	-0.162773	0.0149371	1.188e-27	15874	C	G	0.1761	0.026	TRUE	24	?--?----?--?+-?-+---?-?-????--?-----	31.5	33.5749	0.07156	0.0024931	-0.162323	0.0186958	3.878e-18	0.0218048	8.329e-14	834	FALSE	1
	cg23895220-chr6:31311211:SNP	cg23895220	Body;Body;Body;Body;Body;Body	NM_138274;NM_138273;NM_138275;NM_138272;NM_025260;NM_138277	C6orf25;C6orf25;C6orf25;C6orf25;C6orf25;C6orf25	S_Shore	chr6	31691870	chr6:31311211:SNP	rs2854011	380659	-0.219693	0.0158447	1.026e-43	16212	A	G	0.1462	0.0218	TRUE	21	---?--????-?--?+----??--????--??----	39.3	32.975	0.03395	0.0035463	-0.21798	0.0219185	2.651e-23	0.0261239	4.111e-17	834	FALSE	1
	cg23895220-chr6:31319586:SNP	cg23895220	Body;Body;Body;Body;Body;Body	NM_138274;NM_138273;NM_138275;NM_138272;NM_025260;NM_138277	C6orf25;C6orf25;C6orf25;C6orf25;C6orf25;C6orf25	S_Shore	chr6	31691870	chr6:31319586:SNP	rs4644106	372284	0.0947091	0.0128881	2.004e-13	17802	C	T	0.2108	0.015	TRUE	23	---?---???-?+-?-----??--????--?-+---	4.8	23.1048	0.3958	0.0001969	0.0937922	0.0133818	2.401e-12	0.0135354	2.612e-12	834	FALSE	1
	cg23895220-chr6:31434366:SNP	cg23895220	Body;Body;Body;Body;Body;Body	NM_138274;NM_138273;NM_138275;NM_138272;NM_025260;NM_138277	C6orf25;C6orf25;C6orf25;C6orf25;C6orf25;C6orf25	S_Shore	chr6	31691870	chr6:31434366:SNP	rs3094013	257504	-0.248584	0.0149175	2.396e-62	19925	A	G	0.1341	0.023	TRUE	25	---?----?--?--?+----?---?????-?-----	31.6	35.0992	0.06694	0.0026445	-0.25028	0.0192464	1.161e-38	0.0218163	4.458e-30	834	FALSE	1
	cg23895220-chr6:31540141:SNP	cg23895220	Body;Body;Body;Body;Body;Body	NM_138274;NM_138273;NM_138275;NM_138272;NM_025260;NM_138277	C6orf25;C6orf25;C6orf25;C6orf25;C6orf25;C6orf25	S_Shore	chr6	31691870	chr6:31540141:SNP	rs2239704	151729	0.0834305	0.0093733	5.542e-19	24134	A	C	0.3877	0.0199	TRUE	30	++++-++++++?-+++-+++?+++????++++++-+	27.5	39.9841	0.0842	0.0010146	0.0804622	0.0114904	2.514e-12	0.0129236	1.077e-10	834	FALSE	1
	cg23895220-chr6:30709357:SNP	cg23895220	Body;Body;Body;Body;Body;Body	NM_138274;NM_138273;NM_138275;NM_138272;NM_025260;NM_138277	C6orf25;C6orf25;C6orf25;C6orf25;C6orf25;C6orf25	S_Shore	chr6	31691870	chr6:30709357:SNP	rs3094125	982513	-0.184577	0.015745	9.724e-32	17651	A	G	0.1383	0.0233	TRUE	25	---?----?--?+-?-+---?-?-????--?-----	37.3	38.2691	0.03253	0.0037464	-0.185043	0.0209568	1.049e-18	0.025106	1.954e-13	834	FALSE	1
	cg23895220-chr6:31351764:SNP	cg23895220	Body;Body;Body;Body;Body;Body	NM_138274;NM_138273;NM_138275;NM_138272;NM_025260;NM_138277	C6orf25;C6orf25;C6orf25;C6orf25;C6orf25;C6orf25	S_Shore	chr6	31691870	chr6:31351764:SNP	rs2442752	340106	-0.095263	0.0101236	4.964e-21	19888	C	T	0.4101	0.0286	TRUE	25	+++?++++?++?++?+++++?+++?????+?+++++	0	11.3043	0.9867	0	-0.095263	0.0101236	4.964e-21	0.0101236	4.964e-21	834	FALSE	1
	cg23895220-chr6:32283114:SNP	cg23895220	Body;Body;Body;Body;Body;Body	NM_138274;NM_138273;NM_138275;NM_138272;NM_025260;NM_138277	C6orf25;C6orf25;C6orf25;C6orf25;C6orf25;C6orf25	S_Shore	chr6	31691870	chr6:32283114:SNP	rs6910275	591244	-0.172728	0.0125749	6.181e-43	17660	A	C	0.2357	0.0234	TRUE	25	---?----?--?+-?-----?-?--????-?---+-	57.8	56.8778	0.0001738	0.0054951	-0.174049	0.0203577	1.236e-17	0.0298013	6.792e-09	834	FALSE	1
	cg23895220-chr6:32565331:SNP	cg23895220	Body;Body;Body;Body;Body;Body	NM_138274;NM_138273;NM_138275;NM_138272;NM_025260;NM_138277	C6orf25;C6orf25;C6orf25;C6orf25;C6orf25;C6orf25	S_Shore	chr6	31691870	chr6:32565331:SNP	rs9270623	873461	-0.149775	0.0136331	4.456e-28	14571	C	A	0.2357	0.017	TRUE	18	+++?+?++?+??++?+-+????+?????+??++?++	41.9	29.2376	0.0324	0.0025032	-0.149361	0.0192348	8.156e-15	0.023447	1.683e-10	834	FALSE	1
	cg23895220-chr6:32687609:INDEL	cg23895220	Body;Body;Body;Body;Body;Body	NM_138274;NM_138273;NM_138275;NM_138272;NM_025260;NM_138277	C6orf25;C6orf25;C6orf25;C6orf25;C6orf25;C6orf25	S_Shore	chr6	31691870	chr6:32687609:INDEL	chr6.32687609	995739	-0.126217	0.0128901	1.221e-22	17431	I	D	0.2193	0.0158	TRUE	23	+++?+++???+?-+?+++++?+++????++??++++	0	21.2119	0.5077	0	-0.126217	0.0128901	1.221e-22	0.0128901	1.221e-22	834	FALSE	1
	cg23895220-chr6:31313714:SNP	cg23895220	Body;Body;Body;Body;Body;Body	NM_138274;NM_138273;NM_138275;NM_138272;NM_025260;NM_138277	C6orf25;C6orf25;C6orf25;C6orf25;C6orf25;C6orf25	S_Shore	chr6	31691870	chr6:31313714:SNP	rs9265909	378156	0.0773157	0.0103549	8.229e-14	20054	G	A	0.3703	0.0228	TRUE	25	---?----?--?+-?-----??--????+-?-----	21.2	30.476	0.1695	0.0007379	0.0773471	0.0121168	1.731e-10	0.013149	4.103e-09	834	FALSE	1
	cg23895220-chr6:32582885:SNP	cg23895220	Body;Body;Body;Body;Body;Body	NM_138274;NM_138273;NM_138275;NM_138272;NM_025260;NM_138277	C6orf25;C6orf25;C6orf25;C6orf25;C6orf25;C6orf25	S_Shore	chr6	31691870	chr6:32582885:SNP	rs9271338	891015	-0.100839	0.0107831	8.635e-21	17432	G	T	0.4317	0.036	TRUE	22	+++?++++?+??++?+-+++??++????-???++++	0	20.8639	0.4673	0	-0.100839	0.0107831	8.635e-21	0.0107831	8.635e-21	834	FALSE	1
	cg23895220-chr6:32255594:SNP	cg23895220	Body;Body;Body;Body;Body;Body	NM_138274;NM_138273;NM_138275;NM_138272;NM_025260;NM_138277	C6orf25;C6orf25;C6orf25;C6orf25;C6orf25;C6orf25	S_Shore	chr6	31691870	chr6:32255594:SNP	rs9268140	563724	-0.172539	0.0125209	3.357e-43	18140	C	A	0.2291	0.0229	TRUE	26	+++?++++?++?-+?+++++?+?++???++?+++-+	54.6	55.0721	0.0004815	0.004972	-0.17464	0.0195173	3.621e-19	0.027582	3.963e-10	834	FALSE	1
	cg23895220-chr6:31098734:SNP	cg23895220	Body;Body;Body;Body;Body;Body	NM_138274;NM_138273;NM_138275;NM_138272;NM_025260;NM_138277	C6orf25;C6orf25;C6orf25;C6orf25;C6orf25;C6orf25	S_Shore	chr6	31691870	chr6:31098734:SNP	rs3132541	593136	-0.218204	0.0135212	1.381e-58	23277	C	A	0.1417	0.0243	TRUE	29	++++++?++++?+++-++++?+++????++++++++	38.5	45.5391	0.01944	0.0033938	-0.216169	0.0184555	1.093e-31	0.0219909	3.323e-23	834	FALSE	1
	cg23895220-chr6:31312864:SNP	cg23895220	Body;Body;Body;Body;Body;Body	NM_138274;NM_138273;NM_138275;NM_138272;NM_025260;NM_138277	C6orf25;C6orf25;C6orf25;C6orf25;C6orf25;C6orf25	S_Shore	chr6	31691870	chr6:31312864:SNP	rs2508001	379006	0.136731	0.0162387	3.762e-17	12265	C	A	0.1852	0.0154	TRUE	16	?--??--???-??-??----??--?????-???---	11.5	16.9412	0.3224	0.0005721	0.136391	0.0178549	2.191e-14	0.0183401	8.967e-14	834	FALSE	1
	cg23895220-chr6:31209860:SNP	cg23895220	Body;Body;Body;Body;Body;Body	NM_138274;NM_138273;NM_138275;NM_138272;NM_025260;NM_138277	C6orf25;C6orf25;C6orf25;C6orf25;C6orf25;C6orf25	S_Shore	chr6	31691870	chr6:31209860:SNP	rs3134767	482010	-0.10692	0.0103101	3.378e-25	19310	C	T	0.4448	0.0406	TRUE	25	+++?+++?+++?-+?-++++?+++????++?+?+++	10.4	26.773	0.3151	0.0003144	-0.106641	0.01117	1.334e-21	0.0115013	1.453e-20	834	FALSE	1
	cg23895220-chr6:32602131:SNP	cg23895220	Body;Body;Body;Body;Body;Body	NM_138274;NM_138273;NM_138275;NM_138272;NM_025260;NM_138277	C6orf25;C6orf25;C6orf25;C6orf25;C6orf25;C6orf25	S_Shore	chr6	31691870	chr6:32602131:SNP	rs9272216	910261	-0.153945	0.0154422	2.081e-23	10437	G	A	0.2691	0.0263	TRUE	13	?++???+???+??+??++++??+??????????+++	21.8	15.3482	0.2229	0.0009224	-0.159312	0.0185957	1.061e-17	0.0197508	6.474e-15	834	FALSE	1
	cg23895220-chr6:31722780:SNP	cg23895220	Body;Body;Body;Body;Body;Body	NM_138274;NM_138273;NM_138275;NM_138272;NM_025260;NM_138277	C6orf25;C6orf25;C6orf25;C6orf25;C6orf25;C6orf25	S_Shore	chr6	31691870	chr6:31722780:SNP	rs3130486	30910	-0.122819	0.0102266	3.157e-33	24142	T	C	0.2781	0.0321	TRUE	30	-----------?+--++---?---????--------	53.1	61.8494	0.0003616	0.0036157	-0.125161	0.0158353	2.703e-15	0.0218106	1.79e-08	834	FALSE	1
	cg23895220-chr6:31347538:SNP	cg23895220	Body;Body;Body;Body;Body;Body	NM_138274;NM_138273;NM_138275;NM_138272;NM_025260;NM_138277	C6orf25;C6orf25;C6orf25;C6orf25;C6orf25;C6orf25	S_Shore	chr6	31691870	chr6:31347538:SNP	rs2523492	344332	0.113347	0.013849	2.734e-16	11404	G	T	0.3418	0.0205	TRUE	15	?--??-????-??-??+---??--?????-???---	32.3	20.6679	0.1105	0.0014452	0.113575	0.0181055	3.542e-10	0.020445	2.956e-08	834	FALSE	1
	cg23895220-chr6:32581459:SNP	cg23895220	Body;Body;Body;Body;Body;Body	NM_138274;NM_138273;NM_138275;NM_138272;NM_025260;NM_138277	C6orf25;C6orf25;C6orf25;C6orf25;C6orf25;C6orf25	S_Shore	chr6	31691870	chr6:32581459:SNP	rs9271293	889589	-0.103404	0.0104916	6.463e-23	18567	T	G	0.4245	0.0444	TRUE	23	---?----?--?--?-+---??--????+???----	0	20.6056	0.5452	0	-0.103404	0.0104916	6.463e-23	0.0104916	6.463e-23	834	FALSE	1
	cg23895220-chr6:31177094:SNP	cg23895220	Body;Body;Body;Body;Body;Body	NM_138274;NM_138273;NM_138275;NM_138272;NM_025260;NM_138277	C6orf25;C6orf25;C6orf25;C6orf25;C6orf25;C6orf25	S_Shore	chr6	31691870	chr6:31177094:SNP	rs3130953	514776	-0.123795	0.0109878	1.919e-29	20482	A	G	0.2859	0.0257	TRUE	26	---?-------?+-?-----?+--?????-?---+-	22.6	32.2877	0.1499	0.000935	-0.121442	0.0130332	1.187e-20	0.0141908	2.695e-18	834	FALSE	1
	cg23895220-chr6:31418124:SNP	cg23895220	Body;Body;Body;Body;Body;Body	NM_138274;NM_138273;NM_138275;NM_138272;NM_025260;NM_138277	C6orf25;C6orf25;C6orf25;C6orf25;C6orf25;C6orf25	S_Shore	chr6	31691870	chr6:31418124:SNP	rs2523693	273746	0.0737883	0.0099286	1.071e-13	20410	C	T	0.4626	0.0327	TRUE	26	---?----?--?+-?+----?----????-?---+-	0	23.3205	0.5589	0	0.0737883	0.0099286	1.071e-13	0.0099286	1.071e-13	834	FALSE	1
	cg23895220-chr6:32141005:SNP	cg23895220	Body;Body;Body;Body;Body;Body	NM_138274;NM_138273;NM_138275;NM_138272;NM_025260;NM_138277	C6orf25;C6orf25;C6orf25;C6orf25;C6orf25;C6orf25	S_Shore	chr6	31691870	chr6:32141005:SNP	rs3131297	449135	-0.170497	0.0118196	3.606e-47	20967	T	A	0.2181	0.0304	TRUE	27	+++?+++++++?-+?+-+++?+++????++?+++-+	27.8	36.0026	0.09162	0.0014828	-0.169701	0.0146312	4.189e-31	0.0163668	2.068e-25	834	FALSE	1
	cg23895220-chr6:32238428:SNP	cg23895220	Body;Body;Body;Body;Body;Body	NM_138274;NM_138273;NM_138275;NM_138272;NM_025260;NM_138277	C6orf25;C6orf25;C6orf25;C6orf25;C6orf25;C6orf25	S_Shore	chr6	31691870	chr6:32238428:SNP	rs3130336	546558	-0.174637	0.0124877	1.933e-44	18139	T	C	0.2304	0.0218	TRUE	26	---?----?--?+-?-----?-?--???--?---+-	56	56.8662	0.0002786	0.0052404	-0.176328	0.019786	5.023e-19	0.0284051	7.843e-10	834	FALSE	1
	cg23895220-chr6:32599303:SNP	cg23895220	Body;Body;Body;Body;Body;Body	NM_138274;NM_138273;NM_138275;NM_138272;NM_025260;NM_138277	C6orf25;C6orf25;C6orf25;C6orf25;C6orf25;C6orf25	S_Shore	chr6	31691870	chr6:32599303:SNP	rs9272063	907433	-0.147412	0.0133213	1.837e-28	15477	T	C	0.2376	0.0227	TRUE	21	---?-?--?--?+-?-----????????-??-----	39	32.7957	0.03552	0.0024226	-0.147889	0.0177914	9.38e-17	0.0218441	1.495e-11	834	FALSE	1
	cg23895220-chr6:31364707:SNP	cg23895220	Body;Body;Body;Body;Body;Body	NM_138274;NM_138273;NM_138275;NM_138272;NM_025260;NM_138277	C6orf25;C6orf25;C6orf25;C6orf25;C6orf25;C6orf25	S_Shore	chr6	31691870	chr6:31364707:SNP	rs2251396	327163	-0.10854	0.0106108	1.468e-24	19920	A	G	0.321	0.0318	TRUE	25	---?----?--?--?+----?---?????-?-----	19.1	29.6839	0.1954	0.0006818	-0.108096	0.0122795	1.332e-18	0.0131237	1.334e-16	834	FALSE	1
	cg23895220-chr6:31465831:INDEL	cg23895220	Body;Body;Body;Body;Body;Body	NM_138274;NM_138273;NM_138275;NM_138272;NM_025260;NM_138277	C6orf25;C6orf25;C6orf25;C6orf25;C6orf25;C6orf25	S_Shore	chr6	31691870	chr6:31465831:INDEL	chr6.31465831	226039	-0.127738	0.0104606	2.705e-34	21168	D	I	0.3179	0.0232	TRUE	27	----+--?-?-?--------?---????---?----	32.4	38.4411	0.05508	0.0014422	-0.130952	0.0133949	1.423e-22	0.015466	1.466e-16	834	FALSE	1
	cg23895220-chr6:31229552:SNP	cg23895220	Body;Body;Body;Body;Body;Body	NM_138274;NM_138273;NM_138275;NM_138272;NM_025260;NM_138277	C6orf25;C6orf25;C6orf25;C6orf25;C6orf25;C6orf25	S_Shore	chr6	31691870	chr6:31229552:SNP	rs2844626	462318	-0.122892	0.0106151	5.383e-31	18901	T	A	0.3555	0.0203	TRUE	24	+++?-+?++++?++?+-+++??++????++?+?+--	3.3	23.7773	0.4162	9.37e-05	-0.122809	0.0108933	1.767e-29	0.0109738	4.14e-29	834	FALSE	1
	cg23895220-chr6:32580869:SNP	cg23895220	Body;Body;Body;Body;Body;Body	NM_138274;NM_138273;NM_138275;NM_138272;NM_025260;NM_138277	C6orf25;C6orf25;C6orf25;C6orf25;C6orf25;C6orf25	S_Shore	chr6	31691870	chr6:32580869:SNP	rs76662008	888999	-0.134671	0.0114194	4.23e-32	18614	G	C	0.2865	0.0319	TRUE	23	+++?-+++?++?++?+-+++??++????-???++++	34.7	33.6966	0.05272	0.0016345	-0.133704	0.0149454	3.682e-19	0.0174906	1.365e-14	834	FALSE	1
	cg23895220-chr6:32589952:SNP	cg23895220	Body;Body;Body;Body;Body;Body	NM_138274;NM_138273;NM_138275;NM_138272;NM_025260;NM_138277	C6orf25;C6orf25;C6orf25;C6orf25;C6orf25;C6orf25	S_Shore	chr6	31691870	chr6:32589952:SNP	rs9271533	898082	-0.13751	0.014138	2.331e-22	10946	T	G	0.3534	0.0434	TRUE	14	?--???-???-??-??----??--?????????---	0	8.35916	0.8194	0	-0.13751	0.014138	2.331e-22	0.014138	2.331e-22	834	FALSE	1
	cg23895220-chr6:31709541:INDEL	cg23895220	Body;Body;Body;Body;Body;Body	NM_138274;NM_138273;NM_138275;NM_138272;NM_025260;NM_138277	C6orf25;C6orf25;C6orf25;C6orf25;C6orf25;C6orf25	S_Shore	chr6	31691870	chr6:31709541:INDEL	chr6.31709541	17671	-0.170499	0.0159449	1.097e-26	10674	D	I	0.2487	0.021	TRUE	14	?--??-????-??-??----??--?????????---	0	8.1262	0.8353	0	-0.170499	0.0159449	1.097e-26	0.0159449	1.097e-26	834	FALSE	1
	cg23895220-chr6:32229531:SNP	cg23895220	Body;Body;Body;Body;Body;Body	NM_138274;NM_138273;NM_138275;NM_138272;NM_025260;NM_138277	C6orf25;C6orf25;C6orf25;C6orf25;C6orf25;C6orf25	S_Shore	chr6	31691870	chr6:32229531:SNP	rs3130328	537661	-0.158289	0.0128281	5.566e-35	16620	A	G	0.2419	0.0245	TRUE	24	---?---??--?+-?-----?-?--???--??--+-	55.3	51.4422	0.0005938	0.0049653	-0.157871	0.0202479	6.344e-15	0.0286915	3.45e-08	834	FALSE	1
	cg23895220-chr6:32587408:SNP	cg23895220	Body;Body;Body;Body;Body;Body	NM_138274;NM_138273;NM_138275;NM_138272;NM_025260;NM_138277	C6orf25;C6orf25;C6orf25;C6orf25;C6orf25;C6orf25	S_Shore	chr6	31691870	chr6:32587408:SNP	rs9271384	895538	-0.119884	0.0140375	1.339e-17	11900	T	C	0.309	0.0336	TRUE	18	---?---?????+-?-----????????+???----	52.4	35.7104	0.005012	0.0039829	-0.123758	0.0214027	7.366e-09	0.0294873	4.791e-05	834	FALSE	1
	cg23895220-chr6:32277834:SNP	cg23895220	Body;Body;Body;Body;Body;Body	NM_138274;NM_138273;NM_138275;NM_138272;NM_025260;NM_138277	C6orf25;C6orf25;C6orf25;C6orf25;C6orf25;C6orf25	S_Shore	chr6	31691870	chr6:32277834:SNP	rs9268196	585964	-0.171422	0.0124089	2.086e-43	18141	T	C	0.2357	0.0232	TRUE	26	---?----?--?+-?-----?-?--???--?---+-	56	56.8113	0.0002833	0.0051659	-0.172392	0.0196483	1.726e-18	0.0281986	1.209e-09	834	FALSE	1
	cg23895220-chr6:32581221:SNP	cg23895220	Body;Body;Body;Body;Body;Body	NM_138274;NM_138273;NM_138275;NM_138272;NM_025260;NM_138277	C6orf25;C6orf25;C6orf25;C6orf25;C6orf25;C6orf25	S_Shore	chr6	31691870	chr6:32581221:SNP	rs9271286	889351	-0.103883	0.0102711	4.783e-24	19341	A	G	0.4261	0.0435	TRUE	24	---?----?--?--?-+---??--????+??-----	0.4	23.0882	0.4556	9.9e-06	-0.103836	0.0103016	6.799e-24	0.0103104	7.091e-24	834	FALSE	1
	cg23895220-chr6:31109460:SNP	cg23895220	Body;Body;Body;Body;Body;Body	NM_138274;NM_138273;NM_138275;NM_138272;NM_025260;NM_138277	C6orf25;C6orf25;C6orf25;C6orf25;C6orf25;C6orf25	S_Shore	chr6	31691870	chr6:31109460:SNP	rs1265088	582410	0.0888777	0.0095652	1.517e-20	21806	T	C	0.499	0.0286	TRUE	27	++++++?+-++?-+++++++?+++????+?+?++-+	0.9	26.2482	0.4495	2.41e-05	0.0887011	0.0096358	3.404e-20	0.0096565	3.452e-20	834	FALSE	1
	cg23895220-chr6:32596966:SNP	cg23895220	Body;Body;Body;Body;Body;Body	NM_138274;NM_138273;NM_138275;NM_138272;NM_025260;NM_138277	C6orf25;C6orf25;C6orf25;C6orf25;C6orf25;C6orf25	S_Shore	chr6	31691870	chr6:32596966:SNP	rs76890528	905096	-0.154995	0.0140175	2.022e-28	14324	G	A	0.2286	0.0231	TRUE	20	+++?-?++?++?-+?+-+++????????+??++?++	50.2	38.1164	0.005736	0.0040234	-0.15557	0.0208232	7.959e-14	0.0281209	3.553e-08	834	FALSE	1
	cg23895220-chr6:31348365:SNP	cg23895220	Body;Body;Body;Body;Body;Body	NM_138274;NM_138273;NM_138275;NM_138272;NM_025260;NM_138277	C6orf25;C6orf25;C6orf25;C6orf25;C6orf25;C6orf25	S_Shore	chr6	31691870	chr6:31348365:SNP	rs4143332	343505	-0.240137	0.0151953	2.949e-56	18778	A	G	0.1367	0.0228	TRUE	24	---?--?----?--?+----?---?????-?-?---	34.8	35.2575	0.04903	0.0030483	-0.240552	0.0202717	1.769e-32	0.0232934	6.401e-25	834	FALSE	1
	cg23895220-chr6:32429204:SNP	cg23895220	Body;Body;Body;Body;Body;Body	NM_138274;NM_138273;NM_138275;NM_138272;NM_025260;NM_138277	C6orf25;C6orf25;C6orf25;C6orf25;C6orf25;C6orf25	S_Shore	chr6	31691870	chr6:32429204:SNP	rs9268845	737334	-0.140637	0.0125289	3.073e-29	16858	T	C	0.2609	0.0339	TRUE	24	---?---??--?--?-----?-?-????--?---+-	21.8	29.3953	0.1676	0.0010625	-0.142079	0.0145813	1.959e-22	0.0160127	1.593e-18	834	FALSE	1
	cg23895220-chr6:31453029:SNP	cg23895220	Body;Body;Body;Body;Body;Body	NM_138274;NM_138273;NM_138275;NM_138272;NM_025260;NM_138277	C6orf25;C6orf25;C6orf25;C6orf25;C6orf25;C6orf25	S_Shore	chr6	31691870	chr6:31453029:SNP	rs2523700	238841	-0.124778	0.0110207	1.019e-29	18705	C	G	0.3255	0.0253	TRUE	25	---?+--?-?-?+-?-----?---????--?-----	30	34.2713	0.07996	0.0013299	-0.127172	0.0138503	4.235e-20	0.0157372	2.212e-15	834	FALSE	1
	cg23895220-chr6:31205617:SNP	cg23895220	Body;Body;Body;Body;Body;Body	NM_138274;NM_138273;NM_138275;NM_138272;NM_025260;NM_138277	C6orf25;C6orf25;C6orf25;C6orf25;C6orf25;C6orf25	S_Shore	chr6	31691870	chr6:31205617:SNP	rs3130713	486253	-0.134205	0.0111763	3.228e-33	20480	T	G	0.2712	0.0222	TRUE	26	---?-------?+-?-----?---?????-?---+-	22.3	32.1874	0.1527	0.0009543	-0.132184	0.0132387	1.78e-23	0.0143895	1.093e-20	834	FALSE	1
	cg23895220-chr6:32272707:SNP	cg23895220	Body;Body;Body;Body;Body;Body	NM_138274;NM_138273;NM_138275;NM_138272;NM_025260;NM_138277	C6orf25;C6orf25;C6orf25;C6orf25;C6orf25;C6orf25	S_Shore	chr6	31691870	chr6:32272707:SNP	rs9268169	580837	-0.171517	0.0124067	1.811e-43	18141	G	A	0.2358	0.0232	TRUE	26	+++?++++?++?-+?+++++?+?++???++?+++-+	56.1	56.9199	0.000274	0.0051817	-0.172456	0.0196639	1.783e-18	0.0282474	1.264e-09	834	FALSE	1
	cg23895220-chr6:32569318:SNP	cg23895220	Body;Body;Body;Body;Body;Body	NM_138274;NM_138273;NM_138275;NM_138272;NM_025260;NM_138277	C6orf25;C6orf25;C6orf25;C6orf25;C6orf25;C6orf25	S_Shore	chr6	31691870	chr6:32569318:SNP	rs147313200	877448	-0.14622	0.0154792	3.513e-21	11065	T	C	0.2464	0.0232	TRUE	14	---???-?????--?-+-????-?????-???-?--	38	20.9608	0.07371	0.0021899	-0.145751	0.0214771	1.15e-11	0.0249581	4.668e-09	834	FALSE	1
	cg23895220-chr6:31332527:SNP	cg23895220	Body;Body;Body;Body;Body;Body	NM_138274;NM_138273;NM_138275;NM_138272;NM_025260;NM_138277	C6orf25;C6orf25;C6orf25;C6orf25;C6orf25;C6orf25	S_Shore	chr6	31691870	chr6:31332527:SNP	rs2523548	359343	-0.0941439	0.009943	2.843e-21	20406	A	G	0.4512	0.0302	TRUE	26	---?+---?--?+-?+----?---????--?-----	21.9	31.9975	0.1581	0.0007351	-0.0925639	0.0117299	2.991e-15	0.012726	1.385e-13	834	FALSE	1
	cg23895220-chr6:31357916:SNP	cg23895220	Body;Body;Body;Body;Body;Body	NM_138274;NM_138273;NM_138275;NM_138272;NM_025260;NM_138277	C6orf25;C6orf25;C6orf25;C6orf25;C6orf25;C6orf25	S_Shore	chr6	31691870	chr6:31357916:SNP	rs3128983	333954	0.103629	0.0113486	6.762e-20	15632	C	T	0.4859	0.0397	TRUE	20	---??-????-?+-?-----??--????--??----	47	35.8154	0.01112	0.0023571	0.100502	0.0167422	1.938e-09	0.0213924	1.271e-06	834	FALSE	1
	cg23895220-chr6:32600765:SNP	cg23895220	Body;Body;Body;Body;Body;Body	NM_138274;NM_138273;NM_138275;NM_138272;NM_025260;NM_138277	C6orf25;C6orf25;C6orf25;C6orf25;C6orf25;C6orf25	S_Shore	chr6	31691870	chr6:32600765:SNP	rs9272139	908895	-0.219157	0.0182927	4.491e-33	12312	A	G	0.1423	0.0146	TRUE	17	---?-?--?-??+-?-?---????????-???-?--	42.4	27.8004	0.0334	0.004288	-0.222188	0.0253108	1.658e-18	0.0317841	5.379e-12	834	FALSE	1
	cg23895220-chr6:32581260:SNP	cg23895220	Body;Body;Body;Body;Body;Body	NM_138274;NM_138273;NM_138275;NM_138272;NM_025260;NM_138277	C6orf25;C6orf25;C6orf25;C6orf25;C6orf25;C6orf25	S_Shore	chr6	31691870	chr6:32581260:SNP	rs9271288	889390	-0.101142	0.010476	4.698e-22	18614	G	A	0.4259	0.0444	TRUE	23	+++?++++?++?++?+-+++??++????-???++++	0	21.4492	0.4931	0	-0.101142	0.010476	4.698e-22	0.010476	4.698e-22	834	FALSE	1
	cg23895220-chr6:32025555:SNP	cg23895220	Body;Body;Body;Body;Body;Body	NM_138274;NM_138273;NM_138275;NM_138272;NM_025260;NM_138277	C6orf25;C6orf25;C6orf25;C6orf25;C6orf25;C6orf25	S_Shore	chr6	31691870	chr6:32025555:SNP	rs394439	333685	-0.222293	0.0127279	2.645e-68	23256	A	C	0.1587	0.0226	TRUE	29	------?----?----+---?---????--------	41.4	47.7825	0.01131	0.0033824	-0.223609	0.0176673	1.028e-36	0.0217203	1.392e-24	834	FALSE	1
	cg23895220-chr6:32336364:SNP	cg23895220	Body;Body;Body;Body;Body;Body	NM_138274;NM_138273;NM_138275;NM_138272;NM_025260;NM_138277	C6orf25;C6orf25;C6orf25;C6orf25;C6orf25;C6orf25	S_Shore	chr6	31691870	chr6:32336364:SNP	rs3129937	644494	-0.184832	0.013672	1.208e-41	17169	A	C	0.1951	0.0195	TRUE	24	---?----?--?+-?-+---?-?-?????-?---+-	54.4	50.4065	0.0008146	0.0054311	-0.182098	0.0213652	1.553e-17	0.0299635	6.89e-10	834	FALSE	1
	cg23895220-chr6:31420649:INDEL	cg23895220	Body;Body;Body;Body;Body;Body	NM_138274;NM_138273;NM_138275;NM_138272;NM_025260;NM_138277	C6orf25;C6orf25;C6orf25;C6orf25;C6orf25;C6orf25	S_Shore	chr6	31691870	chr6:31420649:INDEL	chr6.31420649	271221	-0.091096	0.011505	2.415e-15	16569	D	I	0.3458	0.0378	TRUE	22	---?--????-?+-?+----?---????--??----	3.1	21.6812	0.4181	9.73e-05	-0.0905159	0.0118057	1.759e-14	0.0118782	1.731e-14	834	FALSE	1
	cg23895220-chr6:31601843:SNP	cg23895220	Body;Body;Body;Body;Body;Body	NM_138274;NM_138273;NM_138275;NM_138272;NM_025260;NM_138277	C6orf25;C6orf25;C6orf25;C6orf25;C6orf25;C6orf25	S_Shore	chr6	31691870	chr6:31601843:SNP	rs3115663	90027	-0.180205	0.0125827	1.602e-46	20569	C	T	0.1944	0.0201	TRUE	27	++++++?+-++?++?+++++?++++????+?+++++	38.6	42.3621	0.02252	0.0027565	-0.184362	0.0170972	4.133e-27	0.0205011	1.495e-18	834	FALSE	1
	cg23895220-chr6:32281621:SNP	cg23895220	Body;Body;Body;Body;Body;Body	NM_138274;NM_138273;NM_138275;NM_138272;NM_025260;NM_138277	C6orf25;C6orf25;C6orf25;C6orf25;C6orf25;C6orf25	S_Shore	chr6	31691870	chr6:32281621:SNP	rs3864303	589751	-0.17155	0.0124071	1.758e-43	18142	G	A	0.2358	0.0231	TRUE	26	+++?++++?++?-+?+++++?+?++???++?+++-+	56.3	57.1584	0.0002546	0.0052207	-0.172534	0.0197048	2.025e-18	0.0283669	1.471e-09	834	FALSE	1
	cg23895220-chr6:32414435:SNP	cg23895220	Body;Body;Body;Body;Body;Body	NM_138274;NM_138273;NM_138275;NM_138272;NM_025260;NM_138277	C6orf25;C6orf25;C6orf25;C6orf25;C6orf25;C6orf25	S_Shore	chr6	31691870	chr6:32414435:SNP	rs7383481	722565	-0.254219	0.01683	1.499e-51	16838	T	C	0.1232	0.0193	TRUE	24	---?---??--?+-?-----?-?-????--?-----	32.4	34.0293	0.06474	0.0033144	-0.25748	0.0214266	2.899e-33	0.0249005	1.8e-24	834	FALSE	1
	cg23895220-chr6:31316613:SNP	cg23895220	Body;Body;Body;Body;Body;Body	NM_138274;NM_138273;NM_138275;NM_138272;NM_025260;NM_138277	C6orf25;C6orf25;C6orf25;C6orf25;C6orf25;C6orf25	S_Shore	chr6	31691870	chr6:31316613:SNP	rs9265998	375257	-0.238111	0.0143469	7.372e-62	20622	A	G	0.1392	0.0205	TRUE	26	---?-------?--?+----??--????--?-----	32.6	37.1042	0.05644	0.0026554	-0.236722	0.0185624	3.009e-37	0.0212933	4.971e-29	834	FALSE	1
	cg23895220-chr6:31200814:SNP	cg23895220	Body;Body;Body;Body;Body;Body	NM_138274;NM_138273;NM_138275;NM_138272;NM_025260;NM_138277	C6orf25;C6orf25;C6orf25;C6orf25;C6orf25;C6orf25	S_Shore	chr6	31691870	chr6:31200814:SNP	rs3134776	491056	-0.114925	0.0105745	1.635e-27	20954	A	G	0.3138	0.0176	TRUE	27	---?-------?+-?-----?---????--?---+-	31.7	38.0611	0.05978	0.0014303	-0.110953	0.013472	1.782e-16	0.0154799	1.135e-13	834	FALSE	1
	cg23895220-chr6:32627600:SNP	cg23895220	Body;Body;Body;Body;Body;Body	NM_138274;NM_138273;NM_138275;NM_138272;NM_025260;NM_138277	C6orf25;C6orf25;C6orf25;C6orf25;C6orf25;C6orf25	S_Shore	chr6	31691870	chr6:32627600:SNP	rs9273443	935730	0.0964793	0.0107208	2.273e-19	17945	G	T	0.4127	0.0312	TRUE	23	---?----?--?+---+-?--???????---?+?--	42.1	37.9644	0.01849	0.0019457	0.0955771	0.0147019	7.979e-11	0.0185005	1.838e-07	834	FALSE	1
	cg23895220-chr6:32689431:SNP	cg23895220	Body;Body;Body;Body;Body;Body	NM_138274;NM_138273;NM_138275;NM_138272;NM_025260;NM_138277	C6orf25;C6orf25;C6orf25;C6orf25;C6orf25;C6orf25	S_Shore	chr6	31691870	chr6:32689431:SNP	rs9275769	997561	-0.129493	0.0125015	3.844e-25	18871	C	T	0.2154	0.0176	TRUE	24	+++?+++??++?-+?+++++?+++????++??++++	4	23.9573	0.4062	0.0001598	-0.129375	0.0128955	1.096e-23	0.0130219	2.672e-23	834	FALSE	1
	cg23895220-chr6:31246703:SNP	cg23895220	Body;Body;Body;Body;Body;Body	NM_138274;NM_138273;NM_138275;NM_138272;NM_025260;NM_138277	C6orf25;C6orf25;C6orf25;C6orf25;C6orf25;C6orf25	S_Shore	chr6	31691870	chr6:31246703:SNP	rs7381988	445167	0.108744	0.0130917	9.875e-17	20480	G	A	0.1703	0.0193	TRUE	26	---?---+---?+-?-----?---?????-?-+---	16.4	29.9101	0.2277	0.0008977	0.108053	0.0149092	4.25e-13	0.015663	3.847e-12	834	FALSE	1
	cg23895220-chr6:32263458:SNP	cg23895220	Body;Body;Body;Body;Body;Body	NM_138274;NM_138273;NM_138275;NM_138272;NM_025260;NM_138277	C6orf25;C6orf25;C6orf25;C6orf25;C6orf25;C6orf25	S_Shore	chr6	31691870	chr6:32263458:SNP	rs6910668	571588	-0.190287	0.0140438	7.969e-42	17168	G	T	0.1872	0.0273	TRUE	24	+++?++++?++?-+?+-+++?+?+?????+?+++-+	51.8	47.7084	0.001823	0.005174	-0.18996	0.0214143	7.268e-19	0.0291307	6.482e-11	834	FALSE	1
	cg23895220-chr6:31071758:SNP	cg23895220	Body;Body;Body;Body;Body;Body	NM_138274;NM_138273;NM_138275;NM_138272;NM_025260;NM_138277	C6orf25;C6orf25;C6orf25;C6orf25;C6orf25;C6orf25	S_Shore	chr6	31691870	chr6:31071758:SNP	rs9263601	620112	-0.116651	0.0110161	3.346e-26	19458	C	T	0.3049	0.0132	TRUE	25	+++?+++?+++?++?+++++?+++????++??++++	0	17.8803	0.8088	0	-0.116651	0.0110161	3.346e-26	0.0110161	3.346e-26	834	FALSE	1
	cg23895220-chr6:32587852:SNP	cg23895220	Body;Body;Body;Body;Body;Body	NM_138274;NM_138273;NM_138275;NM_138272;NM_025260;NM_138277	C6orf25;C6orf25;C6orf25;C6orf25;C6orf25;C6orf25	S_Shore	chr6	31691870	chr6:32587852:SNP	rs9271420	895982	0.123709	0.0144828	1.321e-17	9861	A	G	0.3935	0.0265	TRUE	13	?++??++??????+??-+++??+??????????+++	20.8	15.1438	0.2337	0.0007648	0.119316	0.0173252	5.704e-12	0.018277	1.3e-11	834	FALSE	1
	cg23895220-chr6:31666286:INDEL	cg23895220	Body;Body;Body;Body;Body;Body	NM_138274;NM_138273;NM_138275;NM_138272;NM_025260;NM_138277	C6orf25;C6orf25;C6orf25;C6orf25;C6orf25;C6orf25	S_Shore	chr6	31691870	chr6:31666286:INDEL	chr6.31666286	25584	0.139416	0.0142672	1.488e-22	19458	D	I	0.1502	0.0328	TRUE	25	+++?-++?+?+?-+?+++++?+++????+++?-+++	45	43.6267	0.008429	0.0042661	0.136041	0.0205546	3.628e-11	0.0259347	7.629e-08	834	FALSE	1
	cg23895220-chr6:32593280:SNP	cg23895220	Body;Body;Body;Body;Body;Body	NM_138274;NM_138273;NM_138275;NM_138272;NM_025260;NM_138277	C6orf25;C6orf25;C6orf25;C6orf25;C6orf25;C6orf25	S_Shore	chr6	31691870	chr6:32593280:SNP	rs9271703	901410	-0.110461	0.0121081	7.314e-20	15248	T	C	0.3379	0.0412	TRUE	19	---?+?-???-?+-?-----??-?????+???----	49.1	35.3843	0.008453	0.0027853	-0.111055	0.0182625	1.194e-09	0.0238019	3.47e-06	834	FALSE	1
	cg23895220-chr6:31415616:SNP	cg23895220	Body;Body;Body;Body;Body;Body	NM_138274;NM_138273;NM_138275;NM_138272;NM_025260;NM_138277	C6orf25;C6orf25;C6orf25;C6orf25;C6orf25;C6orf25	S_Shore	chr6	31691870	chr6:31415616:SNP	rs112031837	276254	-0.0890293	0.0127882	3.359e-12	12265	A	T	0.4986	0.0403	TRUE	16	?--??--???-??+??----??--?????-???---	0	10.2325	0.8049	0	-0.0890293	0.0127882	3.359e-12	0.0127882	3.359e-12	834	FALSE	1
	cg23895220-chr6:31206920:SNP	cg23895220	Body;Body;Body;Body;Body;Body	NM_138274;NM_138273;NM_138275;NM_138272;NM_025260;NM_138277	C6orf25;C6orf25;C6orf25;C6orf25;C6orf25;C6orf25	S_Shore	chr6	31691870	chr6:31206920:SNP	rs2394894	484950	-0.143956	0.0111981	8.025e-38	20966	C	T	0.2591	0.0252	TRUE	27	+++?+++++++?-+?+++++?++++????+?+++-+	20.8	32.8193	0.1674	0.0009069	-0.142488	0.0131077	1.592e-27	0.0141352	2.332e-24	834	FALSE	1
	cg23895220-chr6:31195793:SNP	cg23895220	Body;Body;Body;Body;Body;Body	NM_138274;NM_138273;NM_138275;NM_138272;NM_025260;NM_138277	C6orf25;C6orf25;C6orf25;C6orf25;C6orf25;C6orf25	S_Shore	chr6	31691870	chr6:31195793:SNP	rs6933647	496077	-0.133813	0.0110608	1.083e-33	20962	A	G	0.269	0.0224	TRUE	27	---?-------?+-?-----?---????--?---+-	18	31.7101	0.2029	0.0007407	-0.132	0.0126703	2.052e-25	0.01349	3.427e-23	834	FALSE	1
	cg23895220-chr6:31840477:SNP	cg23895220	Body;Body;Body;Body;Body;Body	NM_138274;NM_138273;NM_138275;NM_138272;NM_025260;NM_138277	C6orf25;C6orf25;C6orf25;C6orf25;C6orf25;C6orf25	S_Shore	chr6	31691870	chr6:31840477:SNP	rs501942	148607	-0.28171	0.0145738	3.008e-83	22374	T	C	0.1221	0.0185	TRUE	28	------?----?+------??---????--------	50.8	54.8224	0.001205	0.0062699	-0.28638	0.0223648	1.539e-37	0.0295914	1.732e-21	834	FALSE	1
	cg23895220-chr6:32235860:SNP	cg23895220	Body;Body;Body;Body;Body;Body	NM_138274;NM_138273;NM_138275;NM_138272;NM_025260;NM_138277	C6orf25;C6orf25;C6orf25;C6orf25;C6orf25;C6orf25	S_Shore	chr6	31691870	chr6:32235860:SNP	rs3115561	543990	-0.165675	0.0124076	1.142e-40	17634	G	C	0.2443	0.0216	TRUE	25	+++??+++?++?-+?+++++?+?++???++?+++-+	54.8	53.1522	0.0005523	0.0047427	-0.167557	0.0194094	5.989e-18	0.0274788	1.648e-09	834	FALSE	1
	cg23895220-chr6:31111675:SNP	cg23895220	Body;Body;Body;Body;Body;Body	NM_138274;NM_138273;NM_138275;NM_138272;NM_025260;NM_138277	C6orf25;C6orf25;C6orf25;C6orf25;C6orf25;C6orf25	S_Shore	chr6	31691870	chr6:31111675:SNP	rs1265081	580195	0.0907404	0.0090945	1.911e-23	24145	C	A	0.4946	0.0306	TRUE	30	-----------?+-------?---????------+-	0	25.7051	0.6412	0	0.0907404	0.0090945	1.911e-23	0.0090945	1.911e-23	834	FALSE	1
	cg23895220-chr6:31298375:INDEL	cg23895220	Body;Body;Body;Body;Body;Body	NM_138274;NM_138273;NM_138275;NM_138272;NM_025260;NM_138277	C6orf25;C6orf25;C6orf25;C6orf25;C6orf25;C6orf25	S_Shore	chr6	31691870	chr6:31298375:INDEL	chr6.31298375	393495	-0.158688	0.0148817	1.511e-26	12265	D	I	0.236	0.017	TRUE	16	?--??--???-??-??----??--?????-???---	0	5.73614	0.9838	0	-0.158688	0.0148817	1.511e-26	0.0148817	1.511e-26	834	FALSE	1
	cg23895220-chr6:32589983:SNP	cg23895220	Body;Body;Body;Body;Body;Body	NM_138274;NM_138273;NM_138275;NM_138272;NM_025260;NM_138277	C6orf25;C6orf25;C6orf25;C6orf25;C6orf25;C6orf25	S_Shore	chr6	31691870	chr6:32589983:SNP	rs9271538	898113	-0.160517	0.0153337	1.208e-25	10437	A	G	0.283	0.0302	TRUE	13	?--???-???-??-??+---??-??????????---	0.1	12.0165	0.4444	4.5e-06	-0.160526	0.0153533	1.383e-25	0.0153547	1.406e-25	834	FALSE	1
	cg23895220-chr6:31084048:SNP	cg23895220	Body;Body;Body;Body;Body;Body	NM_138274;NM_138273;NM_138275;NM_138272;NM_025260;NM_138277	C6orf25;C6orf25;C6orf25;C6orf25;C6orf25;C6orf25	S_Shore	chr6	31691870	chr6:31084048:SNP	rs3094216	607822	-0.12278	0.0106949	1.657e-30	24149	G	A	0.2438	0.0442	TRUE	30	++++++++-++?-++--+++?+++????++++++++	38.2	46.8928	0.01909	0.0021528	-0.118151	0.0143675	1.977e-16	0.0172936	1.25e-12	834	FALSE	1
	cg23895220-chr6:32271807:SNP	cg23895220	Body;Body;Body;Body;Body;Body	NM_138274;NM_138273;NM_138275;NM_138272;NM_025260;NM_138277	C6orf25;C6orf25;C6orf25;C6orf25;C6orf25;C6orf25	S_Shore	chr6	31691870	chr6:32271807:SNP	rs3864300	579937	-0.172602	0.0125785	7.5e-43	17655	T	G	0.2356	0.0235	TRUE	25	---?----?--?+-?-----?-?--????-?---+-	57.5	56.4828	0.0001969	0.0054324	-0.173946	0.0202946	1.026e-17	0.0296029	5.524e-09	834	FALSE	1
	cg23895220-chr6:32599352:SNP	cg23895220	Body;Body;Body;Body;Body;Body	NM_138274;NM_138273;NM_138275;NM_138272;NM_025260;NM_138277	C6orf25;C6orf25;C6orf25;C6orf25;C6orf25;C6orf25	S_Shore	chr6	31691870	chr6:32599352:SNP	rs9272065	907482	-0.148806	0.0136307	9.56e-28	14755	G	T	0.2377	0.0232	TRUE	20	+++?+?++?++?-+?+++++????????+???++++	41.6	32.5578	0.02702	0.0026985	-0.149538	0.0186795	1.19e-15	0.0233571	1.879e-10	834	FALSE	1
	cg23895220-chr6:31051675:SNP	cg23895220	Body;Body;Body;Body;Body;Body	NM_138274;NM_138273;NM_138275;NM_138272;NM_025260;NM_138277	C6orf25;C6orf25;C6orf25;C6orf25;C6orf25;C6orf25	S_Shore	chr6	31691870	chr6:31051675:SNP	rs3095311	640195	-0.214119	0.0142212	3.136e-51	20967	G	A	0.1428	0.0251	TRUE	27	+++?+++++++?++?+++++?+++????++?+++++	39.9	43.2806	0.01804	0.0037199	-0.210809	0.0196896	9.481e-27	0.0236732	1.499e-19	834	FALSE	1
	cg23895220-chr6:31214354:SNP	cg23895220	Body;Body;Body;Body;Body;Body	NM_138274;NM_138273;NM_138275;NM_138272;NM_025260;NM_138277	C6orf25;C6orf25;C6orf25;C6orf25;C6orf25;C6orf25	S_Shore	chr6	31691870	chr6:31214354:SNP	rs1639105	477516	-0.160369	0.012149	8.752e-40	19323	A	G	0.2302	0.0307	TRUE	25	---?---?---?+-?-----?---????--?-?-+-	11.2	27.0283	0.3031	0.0004778	-0.159022	0.0132795	4.802e-33	0.013682	9.925e-32	834	FALSE	1
	cg23895220-chr6:31458954:SNP	cg23895220	Body;Body;Body;Body;Body;Body	NM_138274;NM_138273;NM_138275;NM_138272;NM_025260;NM_138277	C6orf25;C6orf25;C6orf25;C6orf25;C6orf25;C6orf25	S_Shore	chr6	31691870	chr6:31458954:SNP	rs2905724	232916	-0.122748	0.0103143	1.172e-32	21403	A	G	0.3265	0.0269	TRUE	27	---?+--?---?--------?---????--?-----	29.8	37.059	0.07384	0.0012466	-0.127203	0.0129337	7.96e-23	0.0147014	6.86e-17	834	FALSE	1
	cg23895220-chr6:32230658:SNP	cg23895220	Body;Body;Body;Body;Body;Body	NM_138274;NM_138273;NM_138275;NM_138272;NM_025260;NM_138277	C6orf25;C6orf25;C6orf25;C6orf25;C6orf25;C6orf25	S_Shore	chr6	31691870	chr6:32230658:SNP	rs9268056	538788	-0.16195	0.0122693	8.828e-40	18136	G	C	0.2428	0.023	TRUE	26	+++?++++?++?-+?+++++?+?++???++?+++-+	55.9	56.6951	0.0002936	0.005032	-0.162345	0.0194136	6.144e-17	0.0278244	5.87e-09	834	FALSE	1
	cg23895220-chr6:32225197:SNP	cg23895220	Body;Body;Body;Body;Body;Body	NM_138274;NM_138273;NM_138275;NM_138272;NM_025260;NM_138277	C6orf25;C6orf25;C6orf25;C6orf25;C6orf25;C6orf25	S_Shore	chr6	31691870	chr6:32225197:SNP	rs9268018	533327	-0.163098	0.0125048	6.982e-39	17408	C	T	0.2431	0.0233	TRUE	25	+++?++++?++?-+?+++++?+?++???++??++-+	57.4	56.3571	0.0002049	0.0053505	-0.163533	0.0201763	5.266e-16	0.0293639	2.786e-08	834	FALSE	1
	cg23895220-chr6:31880611:SNP	cg23895220	Body;Body;Body;Body;Body;Body	NM_138274;NM_138273;NM_138275;NM_138272;NM_025260;NM_138277	C6orf25;C6orf25;C6orf25;C6orf25;C6orf25;C6orf25	S_Shore	chr6	31691870	chr6:31880611:SNP	rs3130681	188741	0.160802	0.0135636	2.018e-32	21985	T	C	0.1433	0.0178	TRUE	27	++++?+??+++?-+++++++?+++????++++-+++	35.9	40.5659	0.0343	0.0028488	0.162778	0.018059	1.992e-19	0.0211623	2.996e-14	834	FALSE	1
	cg23895220-chr6:32133098:SNP	cg23895220	Body;Body;Body;Body;Body;Body	NM_138274;NM_138273;NM_138275;NM_138272;NM_025260;NM_138277	C6orf25;C6orf25;C6orf25;C6orf25;C6orf25;C6orf25	S_Shore	chr6	31691870	chr6:32133098:SNP	rs9267815	441228	-0.170361	0.0118407	6.175e-47	20958	G	A	0.2174	0.0309	TRUE	27	+++?+++++++?-+?+-+++?+++????++?+++-+	28.5	36.3518	0.08539	0.0015405	-0.169639	0.0147441	1.237e-30	0.016555	7.768e-25	834	FALSE	1
	cg23895220-chr6:32149537:SNP	cg23895220	Body;Body;Body;Body;Body;Body	NM_138274;NM_138273;NM_138275;NM_138272;NM_025260;NM_138277	C6orf25;C6orf25;C6orf25;C6orf25;C6orf25;C6orf25	S_Shore	chr6	31691870	chr6:32149537:SNP	rs3134941	457667	-0.186971	0.0124193	3.21e-51	20967	G	C	0.1875	0.027	TRUE	27	+++?++++-++?-+?+-+++?+++????++?+++-+	46.5	48.5613	0.004649	0.0036965	-0.184978	0.018132	1.947e-24	0.0231961	7.602e-16	834	FALSE	1
	cg23895220-chr6:31348040:SNP	cg23895220	Body;Body;Body;Body;Body;Body	NM_138274;NM_138273;NM_138275;NM_138272;NM_025260;NM_138277	C6orf25;C6orf25;C6orf25;C6orf25;C6orf25;C6orf25	S_Shore	chr6	31691870	chr6:31348040:SNP	rs2596570	343830	-0.211743	0.0140228	1.621e-51	18708	C	T	0.1663	0.0222	TRUE	24	+++?++?+?++?++?-++++?+++????++?+?+++	42	39.6255	0.01692	0.0035143	-0.210864	0.0198403	2.207e-26	0.0241591	1.876e-18	834	FALSE	1
	cg23895220-chr6:32237260:SNP	cg23895220	Body;Body;Body;Body;Body;Body	NM_138274;NM_138273;NM_138275;NM_138272;NM_025260;NM_138277	C6orf25;C6orf25;C6orf25;C6orf25;C6orf25;C6orf25	S_Shore	chr6	31691870	chr6:32237260:SNP	rs9268084	545390	-0.191431	0.0135985	5.234e-45	17652	G	A	0.1897	0.0206	TRUE	25	+++?++++?++?-+?+-+++?+?+????++?+++-+	51.5	49.4361	0.001669	0.0049734	-0.189741	0.0205599	2.739e-20	0.0280108	8.247e-12	834	FALSE	1
	cg23895220-chr6:32587424:SNP	cg23895220	Body;Body;Body;Body;Body;Body	NM_138274;NM_138273;NM_138275;NM_138272;NM_025260;NM_138277	C6orf25;C6orf25;C6orf25;C6orf25;C6orf25;C6orf25	S_Shore	chr6	31691870	chr6:32587424:SNP	rs9271387	895554	0.123587	0.013842	4.322e-19	10367	C	T	0.446	0.0345	TRUE	14	?--??--??????-??+---??--?????????---	16.5	15.5763	0.2728	0.0005656	0.121707	0.0159534	2.368e-14	0.0165852	9.217e-14	834	FALSE	1
	cg23895220-chr6:32445145:SNP	cg23895220	Body;Body;Body;Body;Body;Body	NM_138274;NM_138273;NM_138275;NM_138272;NM_025260;NM_138277	C6orf25;C6orf25;C6orf25;C6orf25;C6orf25;C6orf25	S_Shore	chr6	31691870	chr6:32445145:SNP	rs9269136	753275	-0.153162	0.0146308	1.206e-25	13612	G	T	0.2276	0.0359	TRUE	20	+++?+++???+?-+?+++++???+????+???++-+	44.3	34.106	0.01786	0.0034695	-0.154591	0.0206054	6.262e-14	0.026263	5.481e-09	834	FALSE	1
	cg23895220-chr6:31812038:SNP	cg23895220	Body;Body;Body;Body;Body;Body	NM_138274;NM_138273;NM_138275;NM_138272;NM_025260;NM_138277	C6orf25;C6orf25;C6orf25;C6orf25;C6orf25;C6orf25	S_Shore	chr6	31691870	chr6:31812038:SNP	rs9267576	120168	0.158061	0.0134007	4.143e-32	23289	T	G	0.1389	0.019	TRUE	29	++++-+?++++?-+++++++?+++????++++-+++	36.5	44.0668	0.02736	0.0030524	0.157233	0.017893	1.53e-18	0.0210902	6.654e-14	834	FALSE	1
	cg23895220-chr6:32686196:SNP	cg23895220	Body;Body;Body;Body;Body;Body	NM_138274;NM_138273;NM_138275;NM_138272;NM_025260;NM_138277	C6orf25;C6orf25;C6orf25;C6orf25;C6orf25;C6orf25	S_Shore	chr6	31691870	chr6:32686196:SNP	rs9275660	994326	-0.128356	0.0118128	1.677e-27	20898	A	C	0.2185	0.0152	TRUE	27	---?----?--?+-?-----?----???--?-----	0	20.6989	0.7573	0	-0.128356	0.0118128	1.677e-27	0.0118128	1.677e-27	834	FALSE	1
	cg23895220-chr6:32227506:SNP	cg23895220	Body;Body;Body;Body;Body;Body	NM_138274;NM_138273;NM_138275;NM_138272;NM_025260;NM_138277	C6orf25;C6orf25;C6orf25;C6orf25;C6orf25;C6orf25	S_Shore	chr6	31691870	chr6:32227506:SNP	rs116212507	535636	-0.171719	0.0126487	5.556e-42	17645	T	G	0.231	0.0214	TRUE	25	---?----?--?+-?-----?-?-????--?---+-	55.6	54.0328	0.000422	0.0050777	-0.172236	0.0199539	6.046e-18	0.0284769	1.638e-09	834	FALSE	1
	cg23895220-chr6:32590925:SNP	cg23895220	Body;Body;Body;Body;Body;Body	NM_138274;NM_138273;NM_138275;NM_138272;NM_025260;NM_138277	C6orf25;C6orf25;C6orf25;C6orf25;C6orf25;C6orf25	S_Shore	chr6	31691870	chr6:32590925:SNP	rs3129763	899055	-0.158966	0.0120239	6.655e-40	19300	A	G	0.2297	0.0207	TRUE	24	---?-?--?--?--?-+---?--?????--?-----	44.7	41.5948	0.01012	0.0028738	-0.158981	0.017171	2.07e-20	0.0217449	2.662e-13	834	FALSE	1
	cg23895220-chr6:32240666:INDEL	cg23895220	Body;Body;Body;Body;Body;Body	NM_138274;NM_138273;NM_138275;NM_138272;NM_025260;NM_138277	C6orf25;C6orf25;C6orf25;C6orf25;C6orf25;C6orf25	S_Shore	chr6	31691870	chr6:32240666:INDEL	chr6.32240666	548796	-0.197802	0.0169537	1.875e-31	9508	I	D	0.2378	0.0216	TRUE	15	?++??++???+??+??++++???+?????+???+-+	41.5	23.9368	0.04663	0.0031323	-0.198456	0.0232692	1.48e-17	0.0289871	8.866e-12	834	FALSE	1
	cg23895220-chr6:32671800:SNP	cg23895220	Body;Body;Body;Body;Body;Body	NM_138274;NM_138273;NM_138275;NM_138272;NM_025260;NM_138277	C6orf25;C6orf25;C6orf25;C6orf25;C6orf25;C6orf25	S_Shore	chr6	31691870	chr6:32671800:SNP	rs1794530	979930	-0.222378	0.0153238	1.019e-47	17639	G	T	0.1414	0.0185	TRUE	25	+++?++++?++?-+?+++++?+?+????++?+++++	37.3	38.2977	0.03231	0.0035472	-0.225736	0.0202069	5.641e-29	0.0244528	9.531e-20	834	FALSE	1
	cg23895220-chr6:32122472:SNP	cg23895220	Body;Body;Body;Body;Body;Body	NM_138274;NM_138273;NM_138275;NM_138272;NM_025260;NM_138277	C6orf25;C6orf25;C6orf25;C6orf25;C6orf25;C6orf25	S_Shore	chr6	31691870	chr6:32122472:SNP	rs3096696	430602	-0.169538	0.0119732	1.626e-45	20480	A	C	0.218	0.0302	TRUE	26	---?-------?+-?-+---?---?????-?---+-	30.7	36.0783	0.07042	0.0016898	-0.168807	0.0151906	1.089e-28	0.0172789	1.002e-22	834	FALSE	1
	cg23895220-chr6:32224852:SNP	cg23895220	Body;Body;Body;Body;Body;Body	NM_138274;NM_138273;NM_138275;NM_138272;NM_025260;NM_138277	C6orf25;C6orf25;C6orf25;C6orf25;C6orf25;C6orf25	S_Shore	chr6	31691870	chr6:32224852:SNP	rs9268014	532982	-0.162073	0.0122656	7.322e-40	18136	T	C	0.2428	0.0229	TRUE	26	---?----?--?+-?-----?-?--???--?---+-	55.5	56.186	0.0003432	0.0049478	-0.162187	0.019317	4.615e-17	0.0275663	4.117e-09	834	FALSE	1
	cg23895220-chr6:32565773:SNP	cg23895220	Body;Body;Body;Body;Body;Body	NM_138274;NM_138273;NM_138275;NM_138272;NM_025260;NM_138277	C6orf25;C6orf25;C6orf25;C6orf25;C6orf25;C6orf25	S_Shore	chr6	31691870	chr6:32565773:SNP	rs9270645	873903	-0.135741	0.014804	4.767e-20	11611	C	T	0.2593	0.0277	TRUE	15	+++?+?+?????-+?+++????+?????+???+?++	46.8	26.2946	0.02374	0.003044	-0.136951	0.0221365	6.146e-10	0.0278047	1.051e-06	834	FALSE	1
	cg23895220-chr6:31415361:SNP	cg23895220	Body;Body;Body;Body;Body;Body	NM_138274;NM_138273;NM_138275;NM_138272;NM_025260;NM_138277	C6orf25;C6orf25;C6orf25;C6orf25;C6orf25;C6orf25	S_Shore	chr6	31691870	chr6:31415361:SNP	rs9267099	276509	-0.110194	0.013618	5.88e-16	12260	A	C	0.3135	0.0363	TRUE	16	?--??--???-??-??----??--?????-???---	0	14.1576	0.5136	0	-0.110194	0.013618	5.88e-16	0.013618	5.88e-16	834	FALSE	1
	cg23895220-chr6:32588166:SNP	cg23895220	Body;Body;Body;Body;Body;Body	NM_138274;NM_138273;NM_138275;NM_138272;NM_025260;NM_138277	C6orf25;C6orf25;C6orf25;C6orf25;C6orf25;C6orf25	S_Shore	chr6	31691870	chr6:32588166:SNP	rs9271437	896296	-0.134321	0.0116438	8.706e-31	18837	A	G	0.2753	0.0373	TRUE	23	---?+---?--?+-?-+---??-?????-??-----	37.4	35.1574	0.0373	0.0019125	-0.132334	0.0155869	2.065e-17	0.0186076	5.252e-13	834	FALSE	1
	cg23895220-chr6:30962469:SNP	cg23895220	Body;Body;Body;Body;Body;Body	NM_138274;NM_138273;NM_138275;NM_138272;NM_025260;NM_138277	C6orf25;C6orf25;C6orf25;C6orf25;C6orf25;C6orf25	S_Shore	chr6	31691870	chr6:30962469:SNP	rs1632864	729401	-0.168177	0.0139723	2.287e-33	17653	C	T	0.1832	0.0325	TRUE	25	+++?++++?++?++?-++++?+?+????++?+++++	39.3	39.5288	0.02401	0.0032062	-0.169768	0.0188172	1.847e-19	0.0230129	2.713e-13	834	FALSE	1
	cg23895220-chr6:32587645:SNP	cg23895220	Body;Body;Body;Body;Body;Body	NM_138274;NM_138273;NM_138275;NM_138272;NM_025260;NM_138277	C6orf25;C6orf25;C6orf25;C6orf25;C6orf25;C6orf25	S_Shore	chr6	31691870	chr6:32587645:SNP	rs9271410	895775	-0.137385	0.0121342	1.019e-29	16900	G	A	0.2821	0.0271	TRUE	21	+++?-+++?+??-+?+-+++??+?????+???++++	42.8	34.9521	0.02036	0.0023814	-0.13593	0.0171337	2.13e-15	0.0212058	9.254e-11	834	FALSE	1
	cg23895220-chr6:31458632:SNP	cg23895220	Body;Body;Body;Body;Body;Body	NM_138274;NM_138273;NM_138275;NM_138272;NM_025260;NM_138277	C6orf25;C6orf25;C6orf25;C6orf25;C6orf25;C6orf25	S_Shore	chr6	31691870	chr6:31458632:SNP	rs3873411	233238	-0.117428	0.0110645	2.592e-26	18872	T	C	0.3186	0.0287	TRUE	24	---?+--?-?-?--------??--????--??----	38.6	37.4737	0.02898	0.0018951	-0.121045	0.0149847	6.59e-16	0.0180273	7.323e-11	834	FALSE	1
	cg23895220-chr6:31473561:SNP	cg23895220	Body;Body;Body;Body;Body;Body	NM_138274;NM_138273;NM_138275;NM_138272;NM_025260;NM_138277	C6orf25;C6orf25;C6orf25;C6orf25;C6orf25;C6orf25	S_Shore	chr6	31691870	chr6:31473561:SNP	rs1065075	218309	-0.126114	0.0097043	1.293e-38	24630	G	A	0.3165	0.022	TRUE	31	++++-++++++?++++++++?++++???++++++++	23	38.9788	0.1262	0.0008876	-0.128519	0.0114972	5.21e-29	0.0126087	1.491e-23	834	FALSE	1
	cg23895220-chr6:32581253:SNP	cg23895220	Body;Body;Body;Body;Body;Body	NM_138274;NM_138273;NM_138275;NM_138272;NM_025260;NM_138277	C6orf25;C6orf25;C6orf25;C6orf25;C6orf25;C6orf25	S_Shore	chr6	31691870	chr6:32581253:SNP	rs9271287	889383	-0.103869	0.0102747	5.03e-24	19336	G	A	0.4259	0.0435	TRUE	24	+++?++++?++?++?+-+++??++????-??+++++	1	23.2291	0.4475	2.58e-05	-0.10375	0.0103535	1.236e-23	0.010377	1.385e-23	834	FALSE	1
	cg23895220-chr6:32345689:SNP	cg23895220	Body;Body;Body;Body;Body;Body	NM_138274;NM_138273;NM_138275;NM_138272;NM_025260;NM_138277	C6orf25;C6orf25;C6orf25;C6orf25;C6orf25;C6orf25	S_Shore	chr6	31691870	chr6:32345689:SNP	rs2894254	653819	-0.260597	0.0170531	1.015e-52	16308	G	T	0.1244	0.0212	TRUE	23	+++?++?+?++?-+?+++++?+?+?????+?+++++	45.3	40.2059	0.01023	0.0056384	-0.268024	0.0244297	5.255e-28	0.0311651	6.177e-17	834	FALSE	1
	cg23895220-chr6:31496569:SNP	cg23895220	Body;Body;Body;Body;Body;Body	NM_138274;NM_138273;NM_138275;NM_138272;NM_025260;NM_138277	C6orf25;C6orf25;C6orf25;C6orf25;C6orf25;C6orf25	S_Shore	chr6	31691870	chr6:31496569:SNP	rs2516482	195301	-0.192984	0.0118407	1.013e-59	23662	G	A	0.1863	0.0201	TRUE	29	+++++++++++?+++-++++?+++?????+++++++	14.4	32.7028	0.2469	0.0006958	-0.192321	0.0131993	4.321e-48	0.0138294	2.949e-44	834	FALSE	1
	cg23895220-chr6:31288877:SNP	cg23895220	Body;Body;Body;Body;Body;Body	NM_138274;NM_138273;NM_138275;NM_138272;NM_025260;NM_138277	C6orf25;C6orf25;C6orf25;C6orf25;C6orf25;C6orf25	S_Shore	chr6	31691870	chr6:31288877:SNP	rs76217799	402993	-0.236119	0.0144812	9.06e-60	20591	C	T	0.1349	0.0209	TRUE	26	+++?+++++++?++?-++++??++????++?+++++	31.2	36.3126	0.06699	0.0025285	-0.234661	0.0185102	7.896e-37	0.0210339	3.053e-29	834	FALSE	1
	cg23895220-chr6:31416156:SNP	cg23895220	Body;Body;Body;Body;Body;Body	NM_138274;NM_138273;NM_138275;NM_138272;NM_025260;NM_138277	C6orf25;C6orf25;C6orf25;C6orf25;C6orf25;C6orf25	S_Shore	chr6	31691870	chr6:31416156:SNP	rs2516464	275714	-0.0715486	0.0101173	1.528e-12	19574	G	A	0.5095	0.0358	TRUE	25	+++?++++?++?--?-++++?++++????+?+?+++	0	23.383	0.4973	0	-0.0715486	0.0101173	1.528e-12	0.0101173	1.528e-12	834	FALSE	1
	cg23895220-chr6:32603417:SNP	cg23895220	Body;Body;Body;Body;Body;Body	NM_138274;NM_138273;NM_138275;NM_138272;NM_025260;NM_138277	C6orf25;C6orf25;C6orf25;C6orf25;C6orf25;C6orf25	S_Shore	chr6	31691870	chr6:32603417:SNP	rs115787103	911547	-0.174768	0.0161127	2.069e-27	10437	A	T	0.2374	0.0252	TRUE	13	?--???-???-??-??----??-??????????---	0	9.98026	0.6177	0	-0.174768	0.0161127	2.069e-27	0.0161127	2.069e-27	834	FALSE	1
	cg23895220-chr6:31506138:SNP	cg23895220	Body;Body;Body;Body;Body;Body	NM_138274;NM_138273;NM_138275;NM_138272;NM_025260;NM_138277	C6orf25;C6orf25;C6orf25;C6orf25;C6orf25;C6orf25	S_Shore	chr6	31691870	chr6:31506138:SNP	rs3093975	185732	-0.200406	0.0119457	3.629e-63	24145	A	G	0.1783	0.0215	TRUE	30	-----------?---+----?---????--------	29.4	41.0922	0.0676	0.0018192	-0.19969	0.0149898	1.731e-40	0.0169267	2.435e-32	834	FALSE	1
	cg23895220-chr6:31320241:SNP	cg23895220	Body;Body;Body;Body;Body;Body	NM_138274;NM_138273;NM_138275;NM_138272;NM_025260;NM_138277	C6orf25;C6orf25;C6orf25;C6orf25;C6orf25;C6orf25	S_Shore	chr6	31691870	chr6:31320241:SNP	rs2442722	371629	-0.170989	0.0134603	5.672e-37	17849	A	G	0.1957	0.0238	TRUE	23	---??--?+?-?--?++---??--????--?-----	31.6	32.1532	0.07482	0.0019815	-0.17274	0.017321	2.003e-23	0.0196723	3.565e-18	834	FALSE	1
	cg23895220-chr6:31109810:SNP	cg23895220	Body;Body;Body;Body;Body;Body	NM_138274;NM_138273;NM_138275;NM_138272;NM_025260;NM_138277	C6orf25;C6orf25;C6orf25;C6orf25;C6orf25;C6orf25	S_Shore	chr6	31691870	chr6:31109810:SNP	rs1265087	582060	-0.120168	0.0097178	4.007e-35	24150	A	G	0.3217	0.0184	TRUE	30	-----------?+-------?---????------++	0	20.0375	0.8918	0	-0.120168	0.0097178	4.007e-35	0.0097178	4.007e-35	834	FALSE	1
	cg23895220-chr6:31598489:SNP	cg23895220	Body;Body;Body;Body;Body;Body	NM_138274;NM_138273;NM_138275;NM_138272;NM_025260;NM_138277	C6orf25;C6orf25;C6orf25;C6orf25;C6orf25;C6orf25	S_Shore	chr6	31691870	chr6:31598489:SNP	rs3130626	93381	-0.179337	0.0124678	6.524e-47	20926	G	A	0.1948	0.02	TRUE	27	++++++++-++?++?+++++?+++?????+?+++++	40	43.3294	0.01783	0.0028635	-0.183755	0.0171216	7.174e-27	0.0207778	6.073e-18	834	FALSE	1
	cg23895220-chr6:32309911:SNP	cg23895220	Body;Body;Body;Body;Body;Body	NM_138274;NM_138273;NM_138275;NM_138272;NM_025260;NM_138277	C6orf25;C6orf25;C6orf25;C6orf25;C6orf25;C6orf25	S_Shore	chr6	31691870	chr6:32309911:SNP	rs3117137	618041	-0.16119	0.0125198	6.235e-38	17656	T	C	0.2359	0.0206	TRUE	25	---?----?--?--?-+---?-?--????-?---+-	37.3	38.275	0.03249	0.0023651	-0.162638	0.0165101	6.799e-23	0.0199664	6.855e-16	834	FALSE	1
	cg23895220-chr6:31313033:SNP	cg23895220	Body;Body;Body;Body;Body;Body	NM_138274;NM_138273;NM_138275;NM_138272;NM_025260;NM_138277	C6orf25;C6orf25;C6orf25;C6orf25;C6orf25;C6orf25	S_Shore	chr6	31691870	chr6:31313033:SNP	rs9265878	378837	-0.115089	0.0118709	3.165e-22	17833	A	G	0.2669	0.0161	TRUE	23	---?----??-?--?+----??--????--??----	22.4	28.3638	0.1639	0.0009625	-0.113824	0.0141042	7.014e-16	0.0153047	5.484e-14	834	FALSE	1
	cg23895220-chr6:32671207:SNP	cg23895220	Body;Body;Body;Body;Body;Body	NM_138274;NM_138273;NM_138275;NM_138272;NM_025260;NM_138277	C6orf25;C6orf25;C6orf25;C6orf25;C6orf25;C6orf25	S_Shore	chr6	31691870	chr6:32671207:SNP	rs1794511	979337	-0.222378	0.0153238	1.019e-47	17639	G	T	0.1414	0.0185	TRUE	25	+++?++++?++?-+?+++++?+?+????++?+++++	37.3	38.2977	0.03231	0.0035472	-0.225736	0.0202069	5.641e-29	0.0244528	9.531e-20	834	FALSE	1
	cg23895220-chr6:31942056:INDEL	cg23895220	Body;Body;Body;Body;Body;Body	NM_138274;NM_138273;NM_138275;NM_138272;NM_025260;NM_138277	C6orf25;C6orf25;C6orf25;C6orf25;C6orf25;C6orf25	S_Shore	chr6	31691870	chr6:31942056:INDEL	chr6.31942056	250186	-0.138476	0.0147493	6.078e-21	10496	D	I	0.3199	0.0408	TRUE	14	?--??-????-??+??--+???--?????-???---	0	12.4015	0.495	0	-0.138476	0.0147493	6.078e-21	0.0147493	6.078e-21	834	FALSE	1
	cg23895220-chr6:32140277:SNP	cg23895220	Body;Body;Body;Body;Body;Body	NM_138274;NM_138273;NM_138275;NM_138272;NM_025260;NM_138277	C6orf25;C6orf25;C6orf25;C6orf25;C6orf25;C6orf25	S_Shore	chr6	31691870	chr6:32140277:SNP	rs3130348	448407	-0.17038	0.011963	5.004e-46	20482	A	C	0.2181	0.0307	TRUE	26	---?-------?+-?-+---?---?????-?---+-	30.5	35.9835	0.07185	0.0016719	-0.169497	0.0151491	4.637e-29	0.0172187	4.374e-23	834	FALSE	1
	cg23895220-chr6:31176948:SNP	cg23895220	Body;Body;Body;Body;Body;Body	NM_138274;NM_138273;NM_138275;NM_138272;NM_025260;NM_138277	C6orf25;C6orf25;C6orf25;C6orf25;C6orf25;C6orf25	S_Shore	chr6	31691870	chr6:31176948:SNP	rs3130511	514922	-0.123941	0.0108538	3.354e-30	20967	T	C	0.2858	0.0254	TRUE	27	---?-------?+-?-----?+--????--?---+-	19.5	32.2966	0.1835	0.0007863	-0.121929	0.0125702	3.019e-22	0.0134823	3.825e-20	834	FALSE	1
	cg23895220-chr6:31633496:SNP	cg23895220	Body;Body;Body;Body;Body;Body	NM_138274;NM_138273;NM_138275;NM_138272;NM_025260;NM_138277	C6orf25;C6orf25;C6orf25;C6orf25;C6orf25;C6orf25	S_Shore	chr6	31691870	chr6:31633496:SNP	rs3117579	58374	-0.178765	0.0122907	6.303e-48	21425	T	G	0.1958	0.0198	TRUE	28	--------+--?--?-----?---????--?-----	37.7	43.3385	0.02417	0.0026167	-0.182748	0.0165142	1.832e-28	0.0197281	1.287e-19	834	FALSE	1
	cg23895220-chr6:31231106:SNP	cg23895220	Body;Body;Body;Body;Body;Body	NM_138274;NM_138273;NM_138275;NM_138272;NM_025260;NM_138277	C6orf25;C6orf25;C6orf25;C6orf25;C6orf25;C6orf25	S_Shore	chr6	31691870	chr6:31231106:SNP	rs2853962	460764	-0.166604	0.0131953	1.518e-36	15345	A	G	0.25	0.0313	TRUE	20	---?---???-??-?-+---??--????--???-+-	8.4	20.7521	0.3507	0.0003326	-0.166444	0.0141462	5.846e-32	0.0144121	6.57e-31	834	FALSE	1
	cg23895220-chr6:32242838:SNP	cg23895220	Body;Body;Body;Body;Body;Body	NM_138274;NM_138273;NM_138275;NM_138272;NM_025260;NM_138277	C6orf25;C6orf25;C6orf25;C6orf25;C6orf25;C6orf25	S_Shore	chr6	31691870	chr6:32242838:SNP	rs2114435	550968	-0.17125	0.0126456	8.806e-42	17650	G	A	0.2314	0.0214	TRUE	25	+++?++++?++?-+?+++++?+?+????++?+++-+	55.4	53.7754	0.0004566	0.0050318	-0.171851	0.0199012	5.861e-18	0.0283342	1.504e-09	834	FALSE	1
	cg23895220-chr6:31797769:INDEL	cg23895220	Body;Body;Body;Body;Body;Body	NM_138274;NM_138273;NM_138275;NM_138272;NM_025260;NM_138277	C6orf25;C6orf25;C6orf25;C6orf25;C6orf25;C6orf25	S_Shore	chr6	31691870	chr6:31797769:INDEL	chr6.31797769	105899	-0.0975505	0.0106694	6.075e-20	19121	I	D	0.3554	0.0162	TRUE	25	++++++??+???-+++++++?+++????+++?++++	22.5	30.9701	0.1546	0.0008479	-0.0976514	0.0127151	1.592e-14	0.0137681	1.388e-12	834	FALSE	1
	cg23895220-chr6:31088145:SNP	cg23895220	Body;Body;Body;Body;Body;Body	NM_138274;NM_138273;NM_138275;NM_138272;NM_025260;NM_138277	C6orf25;C6orf25;C6orf25;C6orf25;C6orf25;C6orf25	S_Shore	chr6	31691870	chr6:31088145:SNP	rs3095318	603725	-0.125352	0.0108126	4.467e-31	24145	A	T	0.2368	0.0436	TRUE	30	--------+--?+--+----?---????--------	31.4	42.2789	0.053	0.001634	-0.121773	0.0137422	7.91e-19	0.0157637	1.836e-15	834	FALSE	1
	cg23895220-chr6:32234395:SNP	cg23895220	Body;Body;Body;Body;Body;Body	NM_138274;NM_138273;NM_138275;NM_138272;NM_025260;NM_138277	C6orf25;C6orf25;C6orf25;C6orf25;C6orf25;C6orf25	S_Shore	chr6	31691870	chr6:32234395:SNP	rs9268080	542525	-0.161716	0.0122602	9.978e-40	18144	G	A	0.2431	0.0227	TRUE	26	+++?++++?++?-+?+++++?+?++???++?+++-+	56	56.8762	0.0002777	0.005053	-0.16192	0.0194279	7.79e-17	0.0278925	6.718e-09	834	FALSE	1
	cg23895220-chr6:32035694:SNP	cg23895220	Body;Body;Body;Body;Body;Body	NM_138274;NM_138273;NM_138275;NM_138272;NM_025260;NM_138277	C6orf25;C6orf25;C6orf25;C6orf25;C6orf25;C6orf25	S_Shore	chr6	31691870	chr6:32035694:SNP	rs1150756	343824	-0.282475	0.0142452	1.658e-87	23281	T	C	0.1225	0.0199	TRUE	29	------?----?+-------?---????--------	47.5	53.3113	0.002699	0.0054323	-0.28715	0.0210857	3.122e-42	0.0271225	2.123e-25	834	FALSE	1
	cg23895220-chr6:32587440:SNP	cg23895220	Body;Body;Body;Body;Body;Body	NM_138274;NM_138273;NM_138275;NM_138272;NM_025260;NM_138277	C6orf25;C6orf25;C6orf25;C6orf25;C6orf25;C6orf25	S_Shore	chr6	31691870	chr6:32587440:SNP	rs9271390	895570	0.126904	0.0149847	2.477e-17	9860	A	G	0.3305	0.0242	TRUE	13	?++??++??????+??-+++??+??????????+++	0	11.6521	0.474	0	0.126904	0.0149847	2.477e-17	0.0149847	2.477e-17	834	FALSE	1
	cg23895220-chr6:32432646:SNP	cg23895220	Body;Body;Body;Body;Body;Body	NM_138274;NM_138273;NM_138275;NM_138272;NM_025260;NM_138277	C6orf25;C6orf25;C6orf25;C6orf25;C6orf25;C6orf25	S_Shore	chr6	31691870	chr6:32432646:SNP	rs2395184	740776	-0.193247	0.0146094	6.081e-40	16808	A	G	0.1702	0.0156	TRUE	23	---?----?--?+-?-----???-?????-?---+-	25	29.3147	0.1361	0.0016568	-0.194833	0.0174321	5.306e-29	0.0194668	3.176e-23	834	FALSE	1
	cg23895220-chr6:32189921:SNP	cg23895220	Body;Body;Body;Body;Body;Body	NM_138274;NM_138273;NM_138275;NM_138272;NM_025260;NM_138277	C6orf25;C6orf25;C6orf25;C6orf25;C6orf25;C6orf25	S_Shore	chr6	31691870	chr6:32189921:SNP	rs3134796	498051	-0.222579	0.013905	1.139e-57	20384	G	A	0.1465	0.0174	TRUE	26	+++?++++?++?++?-++++?+++????++?+++++	40.6	42.0751	0.01764	0.0035162	-0.228469	0.0192069	1.254e-32	0.0234021	1.887e-21	834	FALSE	1
	cg23895220-chr6:31127562:SNP	cg23895220	Body;Body;Body;Body;Body;Body	NM_138274;NM_138273;NM_138275;NM_138272;NM_025260;NM_138277	C6orf25;C6orf25;C6orf25;C6orf25;C6orf25;C6orf25	S_Shore	chr6	31691870	chr6:31127562:SNP	rs1150765	564308	-0.143371	0.0110992	3.6e-38	22332	T	C	0.2433	0.0263	TRUE	27	---?--?----?+-------?---?????-----+-	2.4	26.6486	0.4279	8.46e-05	-0.143065	0.0113084	1.102e-36	0.0113761	2.037e-36	834	FALSE	1
	cg23895220-chr6:32566871:SNP	cg23895220	Body;Body;Body;Body;Body;Body	NM_138274;NM_138273;NM_138275;NM_138272;NM_025260;NM_138277	C6orf25;C6orf25;C6orf25;C6orf25;C6orf25;C6orf25	S_Shore	chr6	31691870	chr6:32566871:SNP	rs9270687	875001	0.14099	0.0164515	1.035e-17	9387	G	A	0.264	0.0196	TRUE	12	?--???-???-??-??+-?-??--??????????--	0	9.41133	0.584	0	0.14099	0.0164515	1.035e-17	0.0164515	1.035e-17	834	FALSE	1
	cg23895220-chr6:31297430:SNP	cg23895220	Body;Body;Body;Body;Body;Body	NM_138274;NM_138273;NM_138275;NM_138272;NM_025260;NM_138277	C6orf25;C6orf25;C6orf25;C6orf25;C6orf25;C6orf25	S_Shore	chr6	31691870	chr6:31297430:SNP	rs9265492	394440	0.13046	0.0194924	2.188e-11	5660	T	C	0.3595	0.0286	TRUE	6	??????????+??+???+????+???????????++	0	2.35053	0.7988	0	0.13046	0.0194924	2.188e-11	0.0194924	2.188e-11	834	FALSE	1
	cg23895220-chr6:31818108:SNP	cg23895220	Body;Body;Body;Body;Body;Body	NM_138274;NM_138273;NM_138275;NM_138272;NM_025260;NM_138277	C6orf25;C6orf25;C6orf25;C6orf25;C6orf25;C6orf25	S_Shore	chr6	31691870	chr6:31818108:SNP	rs9267578	126238	-0.280839	0.0146558	7.63e-82	22356	T	C	0.1215	0.0197	TRUE	28	------?----?+------??---????--------	48.9	52.8294	0.00211	0.0058883	-0.28585	0.0220662	2.225e-38	0.0286761	1.201e-22	834	FALSE	1
	cg23895220-chr6:32274079:SNP	cg23895220	Body;Body;Body;Body;Body;Body	NM_138274;NM_138273;NM_138275;NM_138272;NM_025260;NM_138277	C6orf25;C6orf25;C6orf25;C6orf25;C6orf25;C6orf25	S_Shore	chr6	31691870	chr6:32274079:SNP	rs9268176	582209	-0.176692	0.0126631	3.005e-44	17651	T	C	0.2301	0.022	TRUE	25	---?----?--?+-?-----?-?--????-?---+-	56.9	55.6297	0.0002573	0.0053606	-0.179041	0.020277	1.049e-18	0.0293519	1.747e-09	834	FALSE	1
	cg23895220-chr6:32691173:SNP	cg23895220	Body;Body;Body;Body;Body;Body	NM_138274;NM_138273;NM_138275;NM_138272;NM_025260;NM_138277	C6orf25;C6orf25;C6orf25;C6orf25;C6orf25;C6orf25	S_Shore	chr6	31691870	chr6:32691173:SNP	rs9275848	999303	-0.129416	0.0124396	2.39e-25	18869	T	C	0.2173	0.0165	TRUE	24	---?---??--?+-?-----?---????--??----	0	20.9648	0.5832	0	-0.129416	0.0124396	2.39e-25	0.0124396	2.39e-25	834	FALSE	1
	cg23895220-chr6:32581647:SNP	cg23895220	Body;Body;Body;Body;Body;Body	NM_138274;NM_138273;NM_138275;NM_138272;NM_025260;NM_138277	C6orf25;C6orf25;C6orf25;C6orf25;C6orf25;C6orf25	S_Shore	chr6	31691870	chr6:32581647:SNP	rs9271303	889777	-0.120535	0.0137858	2.263e-18	10690	G	A	0.4354	0.0392	TRUE	15	?++??++??????+?+-+++??++?????????+++	0	10.6317	0.7147	0	-0.120535	0.0137858	2.263e-18	0.0137858	2.263e-18	834	FALSE	1
	cg23895220-chr6:31247390:SNP	cg23895220	Body;Body;Body;Body;Body;Body	NM_138274;NM_138273;NM_138275;NM_138272;NM_025260;NM_138277	C6orf25;C6orf25;C6orf25;C6orf25;C6orf25;C6orf25	S_Shore	chr6	31691870	chr6:31247390:SNP	rs2844609	444480	-0.188486	0.0129873	1e-47	20963	A	G	0.1689	0.0183	TRUE	27	---?----+--?--?-----?---????--?-----	41.8	44.6453	0.01287	0.0033373	-0.185261	0.0180746	1.186e-24	0.0223008	2.864e-17	834	FALSE	1
	cg23895220-chr6:32583005:SNP	cg23895220	Body;Body;Body;Body;Body;Body	NM_138274;NM_138273;NM_138275;NM_138272;NM_025260;NM_138277	C6orf25;C6orf25;C6orf25;C6orf25;C6orf25;C6orf25	S_Shore	chr6	31691870	chr6:32583005:SNP	rs6917212	891135	-0.103078	0.0105328	1.289e-22	18169	G	C	0.44	0.0358	TRUE	23	+++?++++?+??++?+-+++??++????-??+++++	0	19.3954	0.6208	0	-0.103078	0.0105328	1.289e-22	0.0105328	1.289e-22	834	FALSE	1
	cg23895220-chr6:32565448:SNP	cg23895220	Body;Body;Body;Body;Body;Body	NM_138274;NM_138273;NM_138275;NM_138272;NM_025260;NM_138277	C6orf25;C6orf25;C6orf25;C6orf25;C6orf25;C6orf25	S_Shore	chr6	31691870	chr6:32565448:SNP	rs9270628	873578	0.135173	0.0195439	4.635e-12	6675	C	T	0.267	0.0273	TRUE	8	?--???-??????-???-????-???????????--	0	4.10099	0.7681	0	0.135173	0.0195439	4.635e-12	0.0195439	4.635e-12	834	FALSE	1
	cg23895220-chr6:31458514:SNP	cg23895220	Body;Body;Body;Body;Body;Body	NM_138274;NM_138273;NM_138275;NM_138272;NM_025260;NM_138277	C6orf25;C6orf25;C6orf25;C6orf25;C6orf25;C6orf25	S_Shore	chr6	31691870	chr6:31458514:SNP	rs9267294	233356	-0.12224	0.0100996	1.013e-33	22187	G	A	0.3296	0.0258	TRUE	28	+++?-++++++?++++++++?+++????++?+++++	30.2	38.6673	0.0679	0.0012572	-0.126059	0.0126699	2.534e-23	0.0144639	2.879e-17	834	FALSE	1
	cg23895220-chr6:32689946:SNP	cg23895220	Body;Body;Body;Body;Body;Body	NM_138274;NM_138273;NM_138275;NM_138272;NM_025260;NM_138277	C6orf25;C6orf25;C6orf25;C6orf25;C6orf25;C6orf25	S_Shore	chr6	31691870	chr6:32689946:SNP	rs9275792	998076	-0.129547	0.0119988	3.571e-27	20384	A	G	0.217	0.0153	TRUE	26	---?----?--?+-?-----?---????--?-----	0	21.6409	0.6564	0	-0.129547	0.0119988	3.571e-27	0.0119988	3.571e-27	834	FALSE	1
	cg23895220-chr6:31414807:INDEL	cg23895220	Body;Body;Body;Body;Body;Body	NM_138274;NM_138273;NM_138275;NM_138272;NM_025260;NM_138277	C6orf25;C6orf25;C6orf25;C6orf25;C6orf25;C6orf25	S_Shore	chr6	31691870	chr6:31414807:INDEL	chr6.31414807	277063	-0.0825219	0.0108942	3.595e-14	17431	I	D	0.3937	0.0433	TRUE	23	+++?+++???+?++?-++++?+++????++??++++	0	21.5459	0.4873	0	-0.0825219	0.0108942	3.595e-14	0.0108942	3.595e-14	834	FALSE	1
	cg23895220-chr6:32298484:SNP	cg23895220	Body;Body;Body;Body;Body;Body	NM_138274;NM_138273;NM_138275;NM_138272;NM_025260;NM_138277	C6orf25;C6orf25;C6orf25;C6orf25;C6orf25;C6orf25	S_Shore	chr6	31691870	chr6:32298484:SNP	rs1003880	606614	-0.151852	0.0122321	2.189e-35	18141	T	G	0.2426	0.022	TRUE	26	---?+---?--?--?-+---?-?--???--?---+-	34.5	38.1624	0.0446	0.002077	-0.152392	0.0157443	3.696e-22	0.0186722	4.206e-16	834	FALSE	1
	cg23895220-chr6:32235895:SNP	cg23895220	Body;Body;Body;Body;Body;Body	NM_138274;NM_138273;NM_138275;NM_138272;NM_025260;NM_138277	C6orf25;C6orf25;C6orf25;C6orf25;C6orf25;C6orf25	S_Shore	chr6	31691870	chr6:32235895:SNP	rs3132931	544025	-0.175456	0.0126563	1.06e-43	17653	G	T	0.2304	0.0221	TRUE	25	+++?++++?++?-+?+++++?+?++????+?+++-+	57.6	56.5455	0.0001931	0.00551	-0.177668	0.0204359	3.501e-18	0.029819	4.004e-09	834	FALSE	1
	cg23895220-chr6:31323416:SNP	cg23895220	Body;Body;Body;Body;Body;Body	NM_138274;NM_138273;NM_138275;NM_138272;NM_025260;NM_138277	C6orf25;C6orf25;C6orf25;C6orf25;C6orf25;C6orf25	S_Shore	chr6	31691870	chr6:31323416:SNP	rs2596495	368454	-0.223774	0.0142942	3.079e-55	20084	C	G	0.1436	0.0194	TRUE	25	---??------?--?-----??--????--?-----	25	32.0176	0.1266	0.0017488	-0.221209	0.0173511	3.16e-37	0.0190695	8.466e-32	834	FALSE	1
	cg23895220-chr6:32592710:SNP	cg23895220	Body;Body;Body;Body;Body;Body	NM_138274;NM_138273;NM_138275;NM_138272;NM_025260;NM_138277	C6orf25;C6orf25;C6orf25;C6orf25;C6orf25;C6orf25	S_Shore	chr6	31691870	chr6:32592710:SNP	rs9271667	900840	-0.111612	0.0111167	1.017e-23	18186	C	T	0.3378	0.039	TRUE	22	+++?-?++?++?-+?+++++??+?????-??+++++	42	36.2212	0.02065	0.0020214	-0.111911	0.0155053	5.291e-13	0.0191743	5.853e-09	834	FALSE	1
	cg23895220-chr6:31199256:SNP	cg23895220	Body;Body;Body;Body;Body;Body	NM_138274;NM_138273;NM_138275;NM_138272;NM_025260;NM_138277	C6orf25;C6orf25;C6orf25;C6orf25;C6orf25;C6orf25	S_Shore	chr6	31691870	chr6:31199256:SNP	rs3130474	492614	-0.104364	0.0100724	3.715e-25	20967	T	C	0.3759	0.0227	TRUE	27	---?-------?+-?-----?+---????-?---+-	39.3	42.8584	0.01999	0.0018121	-0.100157	0.0136558	2.227e-13	0.0166034	3.263e-10	834	FALSE	1
	cg23895220-chr6:31414327:SNP	cg23895220	Body;Body;Body;Body;Body;Body	NM_138274;NM_138273;NM_138275;NM_138272;NM_025260;NM_138277	C6orf25;C6orf25;C6orf25;C6orf25;C6orf25;C6orf25	S_Shore	chr6	31691870	chr6:31414327:SNP	rs2516466	277543	-0.0840319	0.0100341	5.54e-17	19592	G	T	0.5285	0.0363	TRUE	25	+++?+++??++?++?-++++?+++????-+?+++++	0	23.2394	0.5057	0	-0.0840319	0.0100341	5.54e-17	0.0100341	5.54e-17	834	FALSE	1
	cg23895220-chr6:32223770:SNP	cg23895220	Body;Body;Body;Body;Body;Body	NM_138274;NM_138273;NM_138275;NM_138272;NM_025260;NM_138277	C6orf25;C6orf25;C6orf25;C6orf25;C6orf25;C6orf25	S_Shore	chr6	31691870	chr6:32223770:SNP	rs6457513	531900	-0.157841	0.0124199	5.295e-37	17652	C	T	0.244	0.0225	TRUE	25	+++?++++?++?-+?+++++?+?+????++?+++-+	54.2	52.3539	0.0007034	0.0046223	-0.156842	0.0192845	4.185e-16	0.027093	5.681e-09	834	FALSE	1
	cg23895220-chr6:32066819:SNP	cg23895220	Body;Body;Body;Body;Body;Body	NM_138274;NM_138273;NM_138275;NM_138272;NM_025260;NM_138277	C6orf25;C6orf25;C6orf25;C6orf25;C6orf25;C6orf25	S_Shore	chr6	31691870	chr6:32066819:SNP	rs3117182	374949	0.147572	0.0130878	1.732e-29	23627	T	A	0.1438	0.0179	TRUE	29	----?---+--?+---+---?---????----+---	45.2	51.1394	0.004813	0.0041865	0.147748	0.0188164	4.091e-15	0.0239036	6.674e-10	834	FALSE	1
	cg23895220-chr6:32268701:SNP	cg23895220	Body;Body;Body;Body;Body;Body	NM_138274;NM_138273;NM_138275;NM_138272;NM_025260;NM_138277	C6orf25;C6orf25;C6orf25;C6orf25;C6orf25;C6orf25	S_Shore	chr6	31691870	chr6:32268701:SNP	rs6909427	576831	-0.164902	0.0124369	3.996e-40	17660	G	T	0.2425	0.0232	TRUE	25	+++?++++?++?-+?+++++?+?++????+?+++-+	57.5	56.5279	0.0001941	0.0053178	-0.16577	0.020074	1.482e-16	0.029293	1.808e-08	834	FALSE	1
	cg23895220-chr6:31802101:SNP	cg23895220	Body;Body;Body;Body;Body;Body	NM_138274;NM_138273;NM_138275;NM_138272;NM_025260;NM_138277	C6orf25;C6orf25;C6orf25;C6orf25;C6orf25;C6orf25	S_Shore	chr6	31691870	chr6:31802101:SNP	rs3130476	110231	-0.284656	0.0142456	7.902e-89	23282	T	C	0.124	0.0211	TRUE	29	------?----?+-------?---????--------	47.4	53.197	0.002784	0.0054094	-0.288693	0.021072	1.011e-42	0.0270652	7.181e-26	834	FALSE	1
	cg23895220-chr6:32600573:SNP	cg23895220	Body;Body;Body;Body;Body;Body	NM_138274;NM_138273;NM_138275;NM_138272;NM_025260;NM_138277	C6orf25;C6orf25;C6orf25;C6orf25;C6orf25;C6orf25	S_Shore	chr6	31691870	chr6:32600573:SNP	rs116791690	908703	-0.152212	0.0142947	1.779e-26	13528	T	C	0.2361	0.0219	TRUE	19	---?-?--?-??+-?-----????????+???----	48.1	34.6905	0.01034	0.0036673	-0.151667	0.0208388	3.385e-13	0.0275495	3.294e-08	834	FALSE	1
	cg23895220-chr6:32628595:SNP	cg23895220	Body;Body;Body;Body;Body;Body	NM_138274;NM_138273;NM_138275;NM_138272;NM_025260;NM_138277	C6orf25;C6orf25;C6orf25;C6orf25;C6orf25;C6orf25	S_Shore	chr6	31691870	chr6:32628595:SNP	rs9273524	936725	0.131684	0.0137608	1.074e-21	10884	T	C	0.4166	0.0332	TRUE	15	?++??++???+??++?-+?+?????????+++??++	12.3	15.9657	0.3155	0.0004075	0.131607	0.0149635	1.427e-18	0.0156929	4.807e-17	834	FALSE	1
	cg23895220-chr6:32602691:SNP	cg23895220	Body;Body;Body;Body;Body;Body	NM_138274;NM_138273;NM_138275;NM_138272;NM_025260;NM_138277	C6orf25;C6orf25;C6orf25;C6orf25;C6orf25;C6orf25	S_Shore	chr6	31691870	chr6:32602691:SNP	rs9272234	910821	-0.1497	0.0124579	2.912e-33	17494	A	G	0.2379	0.0215	TRUE	21	---?-?--?--?+-?-----??-?????-???----	35.8	31.1403	0.05337	0.0018671	-0.150214	0.0164886	8.226e-20	0.0193972	1.185e-14	834	FALSE	1
	cg23895220-chr6:32080146:SNP	cg23895220	Body;Body;Body;Body;Body;Body	NM_138274;NM_138273;NM_138275;NM_138272;NM_025260;NM_138277	C6orf25;C6orf25;C6orf25;C6orf25;C6orf25;C6orf25	S_Shore	chr6	31691870	chr6:32080146:SNP	rs3130342	388276	0.147179	0.0129973	1e-29	24150	A	C	0.1428	0.0184	TRUE	30	+++++++++++?-+++-+++?+++????++++-+++	42.6	50.5543	0.007866	0.0038409	0.147	0.0182537	8.068e-16	0.0226576	8.259e-11	834	FALSE	1
	cg23895220-chr6:32240712:INDEL	cg23895220	Body;Body;Body;Body;Body;Body	NM_138274;NM_138273;NM_138275;NM_138272;NM_025260;NM_138277	C6orf25;C6orf25;C6orf25;C6orf25;C6orf25;C6orf25	S_Shore	chr6	31691870	chr6:32240712:INDEL	chr6.32240712	548842	-0.158441	0.0138532	2.726e-30	14674	I	D	0.2317	0.0234	TRUE	22	+++?+++???+?-+?+++++?+?+????++??++-+	55	46.6194	0.001056	0.0052444	-0.161341	0.0217899	1.318e-13	0.0307536	2.578e-07	834	FALSE	1
	cg23895220-chr6:32587333:SNP	cg23895220	Body;Body;Body;Body;Body;Body	NM_138274;NM_138273;NM_138275;NM_138272;NM_025260;NM_138277	C6orf25;C6orf25;C6orf25;C6orf25;C6orf25;C6orf25	S_Shore	chr6	31691870	chr6:32587333:SNP	rs9271379	895463	-0.128576	0.0121153	2.6e-26	16637	T	C	0.2907	0.0261	TRUE	21	---?---??-??+-?-----??--????+???----	41.7	34.2797	0.02429	0.0022688	-0.126988	0.0169517	6.826e-14	0.0207654	5.946e-10	834	FALSE	1
	cg23895220-chr6:31783507:SNP	cg23895220	Body;Body;Body;Body;Body;Body	NM_138274;NM_138273;NM_138275;NM_138272;NM_025260;NM_138277	C6orf25;C6orf25;C6orf25;C6orf25;C6orf25;C6orf25	S_Shore	chr6	31691870	chr6:31783507:SNP	rs1043618	91637	-0.10695	0.009643	1.388e-28	22755	C	G	0.3923	0.0273	TRUE	28	----?-?----?+-------?---????-------+	49	52.9259	0.002054	0.0025478	-0.110219	0.0143358	1.49e-14	0.0189024	1.531e-08	834	FALSE	1
	cg23895220-chr6:31206979:SNP	cg23895220	Body;Body;Body;Body;Body;Body	NM_138274;NM_138273;NM_138275;NM_138272;NM_025260;NM_138277	C6orf25;C6orf25;C6orf25;C6orf25;C6orf25;C6orf25	S_Shore	chr6	31691870	chr6:31206979:SNP	rs2394895	484891	-0.143783	0.0111952	9.383e-38	20975	C	T	0.2593	0.0251	TRUE	27	+++?+++++++?-+?+++++?++++????+?+++-+	20.8	32.815	0.1675	0.0009058	-0.142311	0.0131026	1.762e-27	0.0141297	2.538e-24	834	FALSE	1
	cg23895220-chr6:32599031:SNP	cg23895220	Body;Body;Body;Body;Body;Body	NM_138274;NM_138273;NM_138275;NM_138272;NM_025260;NM_138277	C6orf25;C6orf25;C6orf25;C6orf25;C6orf25;C6orf25	S_Shore	chr6	31691870	chr6:32599031:SNP	rs74819806	907161	-0.151035	0.014516	2.358e-25	13567	A	T	0.2255	0.0248	TRUE	19	---?+?-??--?--?-+---????????-??--?--	51.1	36.8401	0.005498	0.0042703	-0.151926	0.021836	3.461e-12	0.0297094	3.7e-07	834	FALSE	1
	cg23895220-chr6:31197293:SNP	cg23895220	Body;Body;Body;Body;Body;Body	NM_138274;NM_138273;NM_138275;NM_138272;NM_025260;NM_138277	C6orf25;C6orf25;C6orf25;C6orf25;C6orf25;C6orf25	S_Shore	chr6	31691870	chr6:31197293:SNP	rs3130942	494577	-0.13299	0.0110298	1.774e-33	20967	T	C	0.272	0.0214	TRUE	27	---?-------?+-?-----?---????--?---+-	19.4	32.2417	0.1852	0.0008051	-0.131255	0.012764	8.391e-25	0.0136777	2.403e-22	834	FALSE	1
	cg23895220-chr6:32279500:SNP	cg23895220	Body;Body;Body;Body;Body;Body	NM_138274;NM_138273;NM_138275;NM_138272;NM_025260;NM_138277	C6orf25;C6orf25;C6orf25;C6orf25;C6orf25;C6orf25	S_Shore	chr6	31691870	chr6:32279500:SNP	rs9268204	587630	-0.171373	0.0124087	2.196e-43	18141	T	C	0.2357	0.0232	TRUE	26	---?----?--?+-?-----?-?--???--?---+-	56	56.8819	0.0002772	0.0051772	-0.172324	0.0196601	1.865e-18	0.0282331	1.28e-09	834	FALSE	1
	cg23895220-chr6:31572644:SNP	cg23895220	Body;Body;Body;Body;Body;Body	NM_138274;NM_138273;NM_138275;NM_138272;NM_025260;NM_138277	C6orf25;C6orf25;C6orf25;C6orf25;C6orf25;C6orf25	S_Shore	chr6	31691870	chr6:31572644:SNP	rs2857594	119226	0.132449	0.0144833	5.967e-20	19451	C	G	0.1407	0.0171	TRUE	26	++++-+?++++?-+?-+?++?+++????++?+-+++	40.7	42.1655	0.01725	0.0038448	0.134017	0.0201295	2.781e-11	0.0244279	5.892e-08	834	FALSE	1
	cg23895220-chr6:32248176:SNP	cg23895220	Body;Body;Body;Body;Body;Body	NM_138274;NM_138273;NM_138275;NM_138272;NM_025260;NM_138277	C6orf25;C6orf25;C6orf25;C6orf25;C6orf25;C6orf25	S_Shore	chr6	31691870	chr6:32248176:SNP	rs6457530	556306	-0.165158	0.0131814	5.138e-36	16148	T	C	0.2322	0.0222	TRUE	24	---?----??-?+-?-----?-?-????--?---+-	55.4	51.5486	0.0005747	0.0052529	-0.167257	0.0207209	6.92e-16	0.0295426	2.264e-08	834	FALSE	1
	cg23895220-chr6:32394845:SNP	cg23895220	Body;Body;Body;Body;Body;Body	NM_138274;NM_138273;NM_138275;NM_138272;NM_025260;NM_138277	C6orf25;C6orf25;C6orf25;C6orf25;C6orf25;C6orf25	S_Shore	chr6	31691870	chr6:32394845:SNP	rs763035	702975	-0.184983	0.0137498	2.936e-41	17650	A	G	0.1868	0.0226	TRUE	25	---?----?--?+-?-----?-?-????--?-----	23.6	31.4164	0.1421	0.0014816	-0.186923	0.0162559	1.338e-30	0.0179988	8.896e-25	834	FALSE	1
	cg23895220-chr6:31879158:SNP	cg23895220	Body;Body;Body;Body;Body;Body	NM_138274;NM_138273;NM_138275;NM_138272;NM_025260;NM_138277	C6orf25;C6orf25;C6orf25;C6orf25;C6orf25;C6orf25	S_Shore	chr6	31691870	chr6:31879158:SNP	rs3128761	187288	0.163116	0.0135815	3.142e-33	21988	A	T	0.1429	0.0176	TRUE	27	++++?+??+++?-+++++++?+++????++++-+++	31.4	37.9229	0.06157	0.0023379	0.164222	0.0174107	4.015e-21	0.0198096	1.808e-16	834	FALSE	1
	cg23895220-chr6:31316281:SNP	cg23895220	Body;Body;Body;Body;Body;Body	NM_138274;NM_138273;NM_138275;NM_138272;NM_025260;NM_138277	C6orf25;C6orf25;C6orf25;C6orf25;C6orf25;C6orf25	S_Shore	chr6	31691870	chr6:31316281:SNP	rs9265986	375589	-0.104245	0.0109552	1.807e-21	20065	T	C	0.2969	0.0386	TRUE	25	---?----?--?+-?-----??--????--?-----	18	29.2735	0.21	0.0006728	-0.102446	0.0125257	2.865e-16	0.0133624	6.122e-15	834	FALSE	1
	cg23895220-chr6:31466879:SNP	cg23895220	Body;Body;Body;Body;Body;Body	NM_138274;NM_138273;NM_138275;NM_138272;NM_025260;NM_138277	C6orf25;C6orf25;C6orf25;C6orf25;C6orf25;C6orf25	S_Shore	chr6	31691870	chr6:31466879:SNP	rs2855816	224991	-0.125744	0.0096973	1.884e-38	24617	A	G	0.3176	0.022	TRUE	31	----+------?--------?----???--------	23.1	38.9883	0.126	0.0008873	-0.128189	0.011491	6.722e-29	0.0126027	1.911e-23	834	FALSE	1
	cg23895220-chr6:32582843:SNP	cg23895220	Body;Body;Body;Body;Body;Body	NM_138274;NM_138273;NM_138275;NM_138272;NM_025260;NM_138277	C6orf25;C6orf25;C6orf25;C6orf25;C6orf25;C6orf25	S_Shore	chr6	31691870	chr6:32582843:SNP	rs7756647	890973	-0.133161	0.0120634	2.493e-28	16547	G	A	0.2902	0.0313	TRUE	21	+++?-+?+?+??++?+-+++??++????-???++++	42.3	34.6433	0.02209	0.002307	-0.13224	0.0169837	6.9e-15	0.0208957	1.858e-10	834	FALSE	1
	cg23895220-chr6:32238219:SNP	cg23895220	Body;Body;Body;Body;Body;Body	NM_138274;NM_138273;NM_138275;NM_138272;NM_025260;NM_138277	C6orf25;C6orf25;C6orf25;C6orf25;C6orf25;C6orf25	S_Shore	chr6	31691870	chr6:32238219:SNP	rs3096674	546349	-0.175637	0.0126583	8.951e-44	17653	A	G	0.2303	0.022	TRUE	25	---?----?--?+-?-----?-?--????-?---+-	58	57.0766	0.0001632	0.0056017	-0.177771	0.0205346	4.837e-18	0.0301039	5.4e-09	834	FALSE	1
	cg23895220-chr6:32570817:SNP	cg23895220	Body;Body;Body;Body;Body;Body	NM_138274;NM_138273;NM_138275;NM_138272;NM_025260;NM_138277	C6orf25;C6orf25;C6orf25;C6orf25;C6orf25;C6orf25	S_Shore	chr6	31691870	chr6:32570817:SNP	rs678770	878947	-0.150549	0.0140459	8.345e-27	13304	A	T	0.2463	0.0206	TRUE	16	---???--?-??+-?-+-????-?????-???-?--	40.1	25.0342	0.04949	0.00221	-0.15096	0.0196087	1.375e-14	0.0234419	1.343e-10	834	FALSE	1
	cg23895220-chr6:32582877:SNP	cg23895220	Body;Body;Body;Body;Body;Body	NM_138274;NM_138273;NM_138275;NM_138272;NM_025260;NM_138277	C6orf25;C6orf25;C6orf25;C6orf25;C6orf25;C6orf25	S_Shore	chr6	31691870	chr6:32582877:SNP	rs9271336	891007	-0.100839	0.0107831	8.635e-21	17432	A	G	0.4317	0.036	TRUE	22	---?----?-??--?-+---??--????+???----	0	20.8639	0.4673	0	-0.100839	0.0107831	8.635e-21	0.0107831	8.635e-21	834	FALSE	1
	cg23895220-chr6:32280591:SNP	cg23895220	Body;Body;Body;Body;Body;Body	NM_138274;NM_138273;NM_138275;NM_138272;NM_025260;NM_138277	C6orf25;C6orf25;C6orf25;C6orf25;C6orf25;C6orf25	S_Shore	chr6	31691870	chr6:32280591:SNP	rs9268208	588721	-0.278649	0.0190849	2.788e-48	13161	C	T	0.1228	0.0219	TRUE	20	+++?++????+??+?+++++?+?+?????+?+++++	22.3	24.4445	0.1797	0.0021379	-0.284845	0.0225591	1.507e-36	0.0245538	7.541e-30	834	FALSE	1
	cg23895220-chr6:31536796:SNP	cg23895220	Body;Body;Body;Body;Body;Body	NM_138274;NM_138273;NM_138275;NM_138272;NM_025260;NM_138277	C6orf25;C6orf25;C6orf25;C6orf25;C6orf25;C6orf25	S_Shore	chr6	31691870	chr6:31536796:SNP	rs2844483	155074	0.0822476	0.009434	2.826e-18	23848	T	G	0.3877	0.0209	TRUE	30	++++-++?+++?-+++-+++?++++???++++++-+	25.1	38.7103	0.1073	0.0009091	0.0792322	0.0113687	3.185e-12	0.0125928	6.52e-11	834	FALSE	1
	cg23895220-chr6:31555657:SNP	cg23895220	Body;Body;Body;Body;Body;Body	NM_138274;NM_138273;NM_138275;NM_138272;NM_025260;NM_138277	C6orf25;C6orf25;C6orf25;C6orf25;C6orf25;C6orf25	S_Shore	chr6	31691870	chr6:31555657:SNP	rs3135041	136213	-0.115975	0.009687	4.966e-33	24103	G	A	0.3317	0.0243	TRUE	30	++++-++++++?++++++++?+++????++++++-+	0	21.67	0.8336	0	-0.115975	0.009687	4.966e-33	0.009687	4.966e-33	834	FALSE	1
	cg23895220-chr6:32451730:SNP	cg23895220	Body;Body;Body;Body;Body;Body	NM_138274;NM_138273;NM_138275;NM_138272;NM_025260;NM_138277	C6orf25;C6orf25;C6orf25;C6orf25;C6orf25;C6orf25	S_Shore	chr6	31691870	chr6:32451730:SNP	rs13195237	759860	-0.124309	0.0147325	3.235e-17	12471	G	A	0.2502	0.0338	TRUE	18	+++?+++???+?-+?+++??????????+??+++++	19.7	21.1599	0.2192	0.0009758	-0.124997	0.0169284	1.537e-13	0.0183376	1.211e-11	834	FALSE	1
	cg23895220-chr6:31315138:SNP	cg23895220	Body;Body;Body;Body;Body;Body	NM_138274;NM_138273;NM_138275;NM_138272;NM_025260;NM_138277	C6orf25;C6orf25;C6orf25;C6orf25;C6orf25;C6orf25	S_Shore	chr6	31691870	chr6:31315138:SNP	rs9265946	376732	-0.24038	0.0146265	1.082e-60	19899	A	G	0.1388	0.0208	TRUE	25	---?-------?--?+----??--????--??----	35.7	37.3024	0.04081	0.0030442	-0.239267	0.019474	1.071e-34	0.0227335	3.941e-26	834	FALSE	1
	cg23895220-chr6:32224456:SNP	cg23895220	Body;Body;Body;Body;Body;Body	NM_138274;NM_138273;NM_138275;NM_138272;NM_025260;NM_138277	C6orf25;C6orf25;C6orf25;C6orf25;C6orf25;C6orf25	S_Shore	chr6	31691870	chr6:32224456:SNP	rs6908470	532586	-0.186594	0.0165977	2.531e-29	9508	C	A	0.252	0.022	TRUE	15	?++??++???+??+??++++???+?????+???+-+	36.5	22.0452	0.07769	0.0024296	-0.18688	0.0217739	9.263e-18	0.0261358	9.372e-13	834	FALSE	1
	cg23895220-chr6:31807540:SNP	cg23895220	Body;Body;Body;Body;Body;Body	NM_138274;NM_138273;NM_138275;NM_138272;NM_025260;NM_138277	C6orf25;C6orf25;C6orf25;C6orf25;C6orf25;C6orf25	S_Shore	chr6	31691870	chr6:31807540:SNP	rs3130679	115670	-0.281804	0.0148432	2.253e-80	21878	G	A	0.1211	0.0198	TRUE	27	++++++?++++?-++++++??+++?????+++++++	49.8	51.7801	0.001916	0.0060433	-0.287622	0.0225971	4.118e-37	0.0295608	1.528e-21	834	FALSE	1
	cg23895220-chr6:31440014:SNP	cg23895220	Body;Body;Body;Body;Body;Body	NM_138274;NM_138273;NM_138275;NM_138272;NM_025260;NM_138277	C6orf25;C6orf25;C6orf25;C6orf25;C6orf25;C6orf25	S_Shore	chr6	31691870	chr6:31440014:SNP	rs14597	251856	-0.112643	0.0100464	3.546e-29	19925	A	C	0.4288	0.0322	TRUE	25	---?+---?--?--?-----?---?????-?-----	39.1	39.3842	0.02488	0.0016529	-0.112745	0.0136413	1.397e-16	0.0164861	8.338e-12	834	FALSE	1
	cg23895220-chr6:32247771:SNP	cg23895220	Body;Body;Body;Body;Body;Body	NM_138274;NM_138273;NM_138275;NM_138272;NM_025260;NM_138277	C6orf25;C6orf25;C6orf25;C6orf25;C6orf25;C6orf25	S_Shore	chr6	31691870	chr6:32247771:SNP	rs7776041	555901	-0.170488	0.0126184	1.345e-41	17640	A	G	0.2325	0.021	TRUE	25	---?----?--?+-?-----?-?-????--?---+-	57.3	56.1701	0.0002173	0.0054129	-0.170378	0.0202965	4.68e-17	0.0295323	7.791e-09	834	FALSE	1
	cg23895220-chr6:31220450:SNP	cg23895220	Body;Body;Body;Body;Body;Body	NM_138274;NM_138273;NM_138275;NM_138272;NM_025260;NM_138277	C6orf25;C6orf25;C6orf25;C6orf25;C6orf25;C6orf25	S_Shore	chr6	31691870	chr6:31220450:SNP	rs2394944	471420	-0.141365	0.0115027	1.03e-34	19606	T	C	0.2625	0.0242	TRUE	25	---?-------?+-?-----?---?????-?-?-+-	19.3	29.7477	0.1933	0.0008111	-0.139453	0.0133408	1.418e-25	0.0142575	3.579e-23	834	FALSE	1
	cg23895220-chr6:31315933:SNP	cg23895220	Body;Body;Body;Body;Body;Body	NM_138274;NM_138273;NM_138275;NM_138272;NM_025260;NM_138277	C6orf25;C6orf25;C6orf25;C6orf25;C6orf25;C6orf25	S_Shore	chr6	31691870	chr6:31315933:SNP	rs9265976	375937	-0.237632	0.014341	1.147e-61	20621	G	A	0.1392	0.0205	TRUE	26	+++?+++++++?++?-++++??++????++?+++++	32.9	37.2795	0.0543	0.0026915	-0.236205	0.0186024	6.097e-37	0.021385	1.096e-28	834	FALSE	1
	cg23895220-chr6:32673893:SNP	cg23895220	Body;Body;Body;Body;Body;Body	NM_138274;NM_138273;NM_138275;NM_138272;NM_025260;NM_138277	C6orf25;C6orf25;C6orf25;C6orf25;C6orf25;C6orf25	S_Shore	chr6	31691870	chr6:32673893:SNP	rs1617322	982023	-0.22039	0.0154339	2.933e-46	17291	A	C	0.1419	0.0179	TRUE	24	---?----?--?+-?-----???-????--?-----	37.9	37.0255	0.03231	0.0035347	-0.22305	0.0203973	7.819e-28	0.0248456	7.29e-19	834	FALSE	1
	cg23895220-chr6:31102790:SNP	cg23895220	Body;Body;Body;Body;Body;Body	NM_138274;NM_138273;NM_138275;NM_138272;NM_025260;NM_138277	C6orf25;C6orf25;C6orf25;C6orf25;C6orf25;C6orf25	S_Shore	chr6	31691870	chr6:31102790:SNP	rs3132566	589080	-0.212165	0.0132684	1.494e-57	23262	T	G	0.1463	0.0223	TRUE	29	------?----?---+----?---????--------	30.4	40.2525	0.06278	0.0022811	-0.209395	0.0168676	2.193e-35	0.0190745	9.698e-29	834	FALSE	1
	cg23895220-chr6:31314652:SNP	cg23895220	Body;Body;Body;Body;Body;Body	NM_138274;NM_138273;NM_138275;NM_138272;NM_025260;NM_138277	C6orf25;C6orf25;C6orf25;C6orf25;C6orf25;C6orf25	S_Shore	chr6	31691870	chr6:31314652:SNP	rs2507998	377218	-0.237816	0.0143445	9.891e-62	20621	G	A	0.1392	0.0205	TRUE	26	+++?+++++++?++?-++++??++????++?+++++	33.3	37.4947	0.05178	0.00274	-0.236421	0.018668	9.305e-37	0.0215136	2.091e-28	834	FALSE	1
	cg23895220-chr6:32278792:SNP	cg23895220	Body;Body;Body;Body;Body;Body	NM_138274;NM_138273;NM_138275;NM_138272;NM_025260;NM_138277	C6orf25;C6orf25;C6orf25;C6orf25;C6orf25;C6orf25	S_Shore	chr6	31691870	chr6:32278792:SNP	rs3864302	586922	-0.163641	0.0124367	1.532e-39	17657	T	C	0.2426	0.0232	TRUE	25	---?----?--?+-?-----?-?--????-?---+-	57.7	56.6903	0.0001844	0.0053445	-0.164187	0.0201048	3.173e-16	0.0293767	2.541e-08	834	FALSE	1
	cg23895220-chr6:31231784:SNP	cg23895220	Body;Body;Body;Body;Body;Body	NM_138274;NM_138273;NM_138275;NM_138272;NM_025260;NM_138277	C6orf25;C6orf25;C6orf25;C6orf25;C6orf25;C6orf25	S_Shore	chr6	31691870	chr6:31231784:SNP	rs2524111	460086	-0.154885	0.0117711	1.529e-39	18960	T	A	0.2536	0.0234	TRUE	24	+++?-++?+++?++?+-+++??++????++?+?+-+	30.8	33.2368	0.07703	0.0015152	-0.151943	0.0149037	2.089e-24	0.0170102	8.59e-20	834	FALSE	1
	cg23895220-chr6:32172993:SNP	cg23895220	Body;Body;Body;Body;Body;Body	NM_138274;NM_138273;NM_138275;NM_138272;NM_025260;NM_138277	C6orf25;C6orf25;C6orf25;C6orf25;C6orf25;C6orf25	S_Shore	chr6	31691870	chr6:32172993:SNP	rs3131296	481123	-0.227843	0.0141118	1.221e-58	19923	T	C	0.145	0.0182	TRUE	25	---?----?--?+-?+----?---?????-?-----	48.7	46.7819	0.003561	0.0048446	-0.234766	0.021083	8.444e-29	0.0275074	1.201e-16	834	FALSE	1
	cg23895220-chr6:31472162:SNP	cg23895220	Body;Body;Body;Body;Body;Body	NM_138274;NM_138273;NM_138275;NM_138272;NM_025260;NM_138277	C6orf25;C6orf25;C6orf25;C6orf25;C6orf25;C6orf25	S_Shore	chr6	31691870	chr6:31472162:SNP	rs3020831	219708	-0.126116	0.0097025	1.252e-38	24635	T	G	0.3166	0.0219	TRUE	31	----+------?--------?----???--------	23.7	39.3029	0.1191	0.0009193	-0.128569	0.0115506	8.866e-29	0.0127113	3.354e-23	834	FALSE	1
	cg23895220-chr6:32590028:SNP	cg23895220	Body;Body;Body;Body;Body;Body	NM_138274;NM_138273;NM_138275;NM_138272;NM_025260;NM_138277	C6orf25;C6orf25;C6orf25;C6orf25;C6orf25;C6orf25	S_Shore	chr6	31691870	chr6:32590028:SNP	rs9271539	898158	-0.111	0.0107476	5.27e-25	19350	A	G	0.34	0.0392	TRUE	24	---?+---?--?+-?-----??--????+??-----	37.2	36.6161	0.03565	0.0016789	-0.111206	0.0143219	8.184e-15	0.0171101	8.735e-11	834	FALSE	1
	cg23895220-chr6:31456823:INDEL	cg23895220	Body;Body;Body;Body;Body;Body	NM_138274;NM_138273;NM_138275;NM_138272;NM_025260;NM_138277	C6orf25;C6orf25;C6orf25;C6orf25;C6orf25;C6orf25	S_Shore	chr6	31691870	chr6:31456823:INDEL	chr6.31456823	235047	-0.136555	0.0129926	7.756e-26	13516	I	D	0.33	0.0219	TRUE	17	?++??++???+??++?++++??++?????+???+++	0	15.9352	0.4575	0	-0.136555	0.0129926	7.756e-26	0.0129926	7.756e-26	834	FALSE	1
	cg23895220-chr6:31458464:SNP	cg23895220	Body;Body;Body;Body;Body;Body	NM_138274;NM_138273;NM_138275;NM_138272;NM_025260;NM_138277	C6orf25;C6orf25;C6orf25;C6orf25;C6orf25;C6orf25	S_Shore	chr6	31691870	chr6:31458464:SNP	rs2507963	233406	-0.123771	0.0106677	4.004e-31	19936	T	C	0.3298	0.0265	TRUE	26	---?+--?-?-?+-------?---????--?-----	37.9	40.2617	0.02741	0.0018461	-0.128407	0.0143188	3.026e-19	0.0171799	5.83e-13	834	FALSE	1
	cg23895220-chr6:31084942:INDEL	cg23895220	Body;Body;Body;Body;Body;Body	NM_138274;NM_138273;NM_138275;NM_138272;NM_025260;NM_138277	C6orf25;C6orf25;C6orf25;C6orf25;C6orf25;C6orf25	S_Shore	chr6	31691870	chr6:31084942:INDEL	chr6.31084942	606928	-0.11688	0.0115162	3.343e-24	21169	D	I	0.238	0.045	TRUE	27	-------?-?-?+--++---?---????---?----	41.6	44.49	0.01338	0.002601	-0.111661	0.0160518	3.493e-12	0.0197061	3.008e-09	834	FALSE	1
	cg23895220-chr6:32241203:SNP	cg23895220	Body;Body;Body;Body;Body;Body	NM_138274;NM_138273;NM_138275;NM_138272;NM_025260;NM_138277	C6orf25;C6orf25;C6orf25;C6orf25;C6orf25;C6orf25	S_Shore	chr6	31691870	chr6:32241203:SNP	rs3130337	549333	-0.17457	0.0124877	2.083e-44	18137	A	G	0.2304	0.0218	TRUE	26	---?----?--?+-?-----?-?--???--?---+-	55.9	56.7074	0.0002925	0.0052143	-0.176266	0.0197583	4.616e-19	0.0283257	7.141e-10	834	FALSE	1
	cg23895220-chr6:31426967:SNP	cg23895220	Body;Body;Body;Body;Body;Body	NM_138274;NM_138273;NM_138275;NM_138272;NM_025260;NM_138277	C6orf25;C6orf25;C6orf25;C6orf25;C6orf25;C6orf25	S_Shore	chr6	31691870	chr6:31426967:SNP	rs3093956	264903	-0.198193	0.0133965	1.593e-49	19576	C	T	0.1738	0.0226	TRUE	25	+++?++?++++?-+?+++++?+++?????+?+++++	30.8	34.6817	0.07326	0.0020488	-0.196283	0.0170744	1.385e-30	0.019359	1.343e-24	834	FALSE	1
	cg23895220-chr6:31308717:SNP	cg23895220	Body;Body;Body;Body;Body;Body	NM_138274;NM_138273;NM_138275;NM_138272;NM_025260;NM_138277	C6orf25;C6orf25;C6orf25;C6orf25;C6orf25;C6orf25	S_Shore	chr6	31691870	chr6:31308717:SNP	rs402175	383153	-0.238803	0.0143517	3.619e-62	20616	A	G	0.139	0.0205	TRUE	26	---?-------?--?+----??--????--?-----	33.9	37.8181	0.04819	0.0028135	-0.237339	0.0187634	1.133e-36	0.0217102	3.841e-28	834	FALSE	1
	cg23895220-chr6:32127477:SNP	cg23895220	Body;Body;Body;Body;Body;Body	NM_138274;NM_138273;NM_138275;NM_138272;NM_025260;NM_138277	C6orf25;C6orf25;C6orf25;C6orf25;C6orf25;C6orf25	S_Shore	chr6	31691870	chr6:32127477:SNP	rs3134950	435607	0.0849071	0.0102007	8.531e-17	20475	C	A	0.3738	0.027	TRUE	26	---?+---+--?--?---+-?+--?????-?---+-	29.2	35.3338	0.08233	0.0011434	0.081592	0.0127679	1.655e-10	0.0144172	3.879e-09	834	FALSE	1
	cg23895220-chr6:31430010:SNP	cg23895220	Body;Body;Body;Body;Body;Body	NM_138274;NM_138273;NM_138275;NM_138272;NM_025260;NM_138277	C6orf25;C6orf25;C6orf25;C6orf25;C6orf25;C6orf25	S_Shore	chr6	31691870	chr6:31430010:SNP	rs3132089	261860	-0.245583	0.0147206	1.744e-62	20409	A	G	0.1347	0.0226	TRUE	26	---?----?--?--?+----?---????--?-----	29.1	35.2744	0.08335	0.0023773	-0.246176	0.0185843	4.729e-40	0.0207704	2.944e-32	834	FALSE	1
	cg23895220-chr6:31471801:SNP	cg23895220	Body;Body;Body;Body;Body;Body	NM_138274;NM_138273;NM_138275;NM_138272;NM_025260;NM_138277	C6orf25;C6orf25;C6orf25;C6orf25;C6orf25;C6orf25	S_Shore	chr6	31691870	chr6:31471801:SNP	rs2855811	220069	0.0920162	0.0099163	1.706e-20	24119	A	G	0.2961	0.0263	TRUE	30	+++++++++++?-++--+++?+++????++++++--	3.3	30.0043	0.4138	0.0001039	0.0914764	0.0101688	2.345e-19	0.0102597	3.001e-19	834	FALSE	1
	cg23895220-chr6:32603007:SNP	cg23895220	Body;Body;Body;Body;Body;Body	NM_138274;NM_138273;NM_138275;NM_138272;NM_025260;NM_138277	C6orf25;C6orf25;C6orf25;C6orf25;C6orf25;C6orf25	S_Shore	chr6	31691870	chr6:32603007:SNP	rs2040406	911137	-0.15774	0.0161995	2.089e-22	11603	G	A	0.2117	0.0319	TRUE	17	+++?+?+?????-+?+++?+????????+??+++++	50.8	32.5173	0.008558	0.0047121	-0.160605	0.0243849	4.511e-11	0.0329227	1.658e-06	834	FALSE	1
	cg23895220-chr6:31350303:SNP	cg23895220	Body;Body;Body;Body;Body;Body	NM_138274;NM_138273;NM_138275;NM_138272;NM_025260;NM_138277	C6orf25;C6orf25;C6orf25;C6orf25;C6orf25;C6orf25	S_Shore	chr6	31691870	chr6:31350303:SNP	rs2844535	341567	-0.145096	0.0112811	7.376e-38	19528	G	T	0.2732	0.0195	TRUE	25	+++?++?+?++?++?+++++?+++????++?+++-+	2.7	24.6736	0.4237	9.15e-05	-0.144735	0.0115311	3.891e-36	0.0115977	6.523e-36	834	FALSE	1
	cg23895220-chr6:32200501:INDEL	cg23895220	Body;Body;Body;Body;Body;Body	NM_138274;NM_138273;NM_138275;NM_138272;NM_025260;NM_138277	C6orf25;C6orf25;C6orf25;C6orf25;C6orf25;C6orf25	S_Shore	chr6	31691870	chr6:32200501:INDEL	chr6.32200501	508631	-0.162128	0.0157309	6.6e-25	8632	D	I	0.3614	0.0186	TRUE	14	?--??-????-??-??----???-?????-???---	21.3	16.5121	0.2226	0.0009603	-0.165135	0.0182967	1.79e-19	0.0199808	4.891e-16	834	FALSE	1
	cg23895220-chr6:31296254:SNP	cg23895220	Body;Body;Body;Body;Body;Body	NM_138274;NM_138273;NM_138275;NM_138272;NM_025260;NM_138277	C6orf25;C6orf25;C6orf25;C6orf25;C6orf25;C6orf25	S_Shore	chr6	31691870	chr6:31296254:SNP	rs3130702	395616	0.134379	0.0176958	3.106e-14	8458	G	A	0.2552	0.0195	TRUE	10	?--??--???-??-???-????-???????????--	1.2	9.11043	0.4271	4.19e-05	0.13441	0.0178999	5.959e-14	0.017913	6.295e-14	834	FALSE	1
	cg23895220-chr6:31209389:SNP	cg23895220	Body;Body;Body;Body;Body;Body	NM_138274;NM_138273;NM_138275;NM_138272;NM_025260;NM_138277	C6orf25;C6orf25;C6orf25;C6orf25;C6orf25;C6orf25	S_Shore	chr6	31691870	chr6:31209389:SNP	rs3095247	482481	-0.0981408	0.0097981	1.292e-23	20962	A	G	0.4882	0.04	TRUE	27	---?-------?+-?+----?---????--?-----	21	32.8913	0.1653	0.0007012	-0.0968383	0.0114669	3.04e-17	0.012395	2.418e-15	834	FALSE	1
	cg23895220-chr6:32581193:SNP	cg23895220	Body;Body;Body;Body;Body;Body	NM_138274;NM_138273;NM_138275;NM_138272;NM_025260;NM_138277	C6orf25;C6orf25;C6orf25;C6orf25;C6orf25;C6orf25	S_Shore	chr6	31691870	chr6:32581193:SNP	rs9271285	889323	-0.101234	0.0104727	4.186e-22	18619	G	A	0.426	0.0444	TRUE	23	+++?++++?++?++?+-+++??++????-???++++	0	21.4118	0.4954	0	-0.101234	0.0104727	4.186e-22	0.0104727	4.186e-22	834	FALSE	1
	cg23895220-chr6:31419800:SNP	cg23895220	Body;Body;Body;Body;Body;Body	NM_138274;NM_138273;NM_138275;NM_138272;NM_025260;NM_138277	C6orf25;C6orf25;C6orf25;C6orf25;C6orf25;C6orf25	S_Shore	chr6	31691870	chr6:31419800:SNP	rs2516457	272070	0.0735977	0.0100337	2.216e-13	19926	A	G	0.4631	0.0329	TRUE	25	+++?++++?++?-+?-++++?+++?????+?+++-+	0	23.2715	0.5038	0	0.0735977	0.0100337	2.216e-13	0.0100337	2.216e-13	834	FALSE	1
	cg23895220-chr6:32375796:SNP	cg23895220	Body;Body;Body;Body;Body;Body	NM_138274;NM_138273;NM_138275;NM_138272;NM_025260;NM_138277	C6orf25;C6orf25;C6orf25;C6orf25;C6orf25;C6orf25	S_Shore	chr6	31691870	chr6:32375796:SNP	rs3129959	683926	-0.194559	0.0145102	5.399e-41	17142	T	A	0.1691	0.0211	TRUE	24	+++??+++?++?-+?+++++?+?+????++?+++++	40.5	38.6299	0.02178	0.0034833	-0.199241	0.0196883	4.515e-24	0.0243708	1.425e-15	834	FALSE	1
	cg23895220-chr6:31228860:SNP	cg23895220	Body;Body;Body;Body;Body;Body	NM_138274;NM_138273;NM_138275;NM_138272;NM_025260;NM_138277	C6orf25;C6orf25;C6orf25;C6orf25;C6orf25;C6orf25	S_Shore	chr6	31691870	chr6:31228860:SNP	rs2524122	463010	-0.155786	0.0116702	1.2e-40	18911	A	C	0.2572	0.0227	TRUE	24	---?--?----?--?-+---??--????--?-?-+-	32.3	33.9819	0.06542	0.0015988	-0.152867	0.0149736	1.804e-24	0.0172425	1.64e-19	834	FALSE	1
	cg23895220-chr6:32310863:SNP	cg23895220	Body;Body;Body;Body;Body;Body	NM_138274;NM_138273;NM_138275;NM_138272;NM_025260;NM_138277	C6orf25;C6orf25;C6orf25;C6orf25;C6orf25;C6orf25	S_Shore	chr6	31691870	chr6:32310863:SNP	rs2849018	618993	-0.26402	0.0169068	5.647e-55	16303	C	T	0.1254	0.0198	TRUE	23	+++?++?+?++?-+?+++++?+?+?????+?+++++	50.1	44.0958	0.00345	0.0067241	-0.27231	0.0254175	8.797e-27	0.0338872	6.641e-15	834	FALSE	1
	cg23895220-chr6:32592354:SNP	cg23895220	Body;Body;Body;Body;Body;Body	NM_138274;NM_138273;NM_138275;NM_138272;NM_025260;NM_138277	C6orf25;C6orf25;C6orf25;C6orf25;C6orf25;C6orf25	S_Shore	chr6	31691870	chr6:32592354:SNP	rs9271647	900484	-0.148795	0.0171561	4.209e-18	7679	G	A	0.3201	0.0238	TRUE	12	?++???+???+??+??++++?????????????+++	0	7.17543	0.7847	0	-0.148795	0.0171561	4.209e-18	0.0171561	4.209e-18	834	FALSE	1
	cg23895220-chr6:31530574:SNP	cg23895220	Body;Body;Body;Body;Body;Body	NM_138274;NM_138273;NM_138275;NM_138272;NM_025260;NM_138277	C6orf25;C6orf25;C6orf25;C6orf25;C6orf25;C6orf25	S_Shore	chr6	31691870	chr6:31530574:SNP	rs3094595	161296	0.0805661	0.0094186	1.189e-17	23854	G	T	0.3872	0.0207	TRUE	30	----+--?---?+---+---?----???------+-	24.7	38.5306	0.111	0.0008893	0.0777682	0.0113174	6.35e-12	0.0125139	1.21e-10	834	FALSE	1
	cg23895220-chr6:31297435:SNP	cg23895220	Body;Body;Body;Body;Body;Body	NM_138274;NM_138273;NM_138275;NM_138272;NM_025260;NM_138277	C6orf25;C6orf25;C6orf25;C6orf25;C6orf25;C6orf25	S_Shore	chr6	31691870	chr6:31297435:SNP	rs9265493	394435	0.130998	0.0194973	1.832e-11	5660	T	C	0.3594	0.0285	TRUE	6	??????????+??+???+????+???????????++	0	2.36911	0.7961	0	0.130998	0.0194973	1.832e-11	0.0194973	1.832e-11	834	FALSE	1
	cg23895220-chr6:32247710:SNP	cg23895220	Body;Body;Body;Body;Body;Body	NM_138274;NM_138273;NM_138275;NM_138272;NM_025260;NM_138277	C6orf25;C6orf25;C6orf25;C6orf25;C6orf25;C6orf25	S_Shore	chr6	31691870	chr6:32247710:SNP	rs7757760	555840	-0.170252	0.0123837	5.236e-43	18124	G	T	0.2369	0.0229	TRUE	26	+++?++++?++?-+?+++++?+?++???++?+++-+	58.5	60.2598	9.627e-05	0.005702	-0.170691	0.0201903	2.811e-17	0.0298497	1.173e-08	834	FALSE	1
	cg23895220-chr6:31609272:SNP	cg23895220	Body;Body;Body;Body;Body;Body	NM_138274;NM_138273;NM_138275;NM_138272;NM_025260;NM_138277	C6orf25;C6orf25;C6orf25;C6orf25;C6orf25;C6orf25	S_Shore	chr6	31691870	chr6:31609272:SNP	rs3130628	82598	-0.178962	0.0124442	6.79e-47	20941	C	T	0.1956	0.0198	TRUE	27	++++++++-++?++?+++++?+++?????+?+++++	39.4	42.9216	0.01968	0.002785	-0.183424	0.0169976	3.789e-27	0.0205433	2.999e-18	834	FALSE	1
	cg23895220-chr6:32603603:SNP	cg23895220	Body;Body;Body;Body;Body;Body	NM_138274;NM_138273;NM_138275;NM_138272;NM_025260;NM_138277	C6orf25;C6orf25;C6orf25;C6orf25;C6orf25;C6orf25	S_Shore	chr6	31691870	chr6:32603603:SNP	rs9272275	911733	-0.144382	0.0159942	1.761e-19	10938	T	C	0.233	0.0189	TRUE	15	---?-?--?-??+-?-?-??????????-???-?--	46.1	25.9907	0.02596	0.0033649	-0.145413	0.0228818	2.085e-10	0.0296928	1.159e-06	834	FALSE	1
	cg23895220-chr6:32236609:SNP	cg23895220	Body;Body;Body;Body;Body;Body	NM_138274;NM_138273;NM_138275;NM_138272;NM_025260;NM_138277	C6orf25;C6orf25;C6orf25;C6orf25;C6orf25;C6orf25	S_Shore	chr6	31691870	chr6:32236609:SNP	rs3096670	544739	-0.155674	0.0134399	5.028e-31	15155	G	A	0.2421	0.0257	TRUE	23	+++?+++???+?-+?+++++?+?++???++??++-+	54	47.8032	0.001152	0.0049569	-0.157448	0.0208809	4.69e-14	0.0292033	9.783e-08	834	FALSE	1
	cg23895220-chr6:32442741:SNP	cg23895220	Body;Body;Body;Body;Body;Body	NM_138274;NM_138273;NM_138275;NM_138272;NM_025260;NM_138277	C6orf25;C6orf25;C6orf25;C6orf25;C6orf25;C6orf25	S_Shore	chr6	31691870	chr6:32442741:SNP	rs9269102	750871	-0.150689	0.0142333	3.42e-26	14334	C	G	0.2294	0.0344	TRUE	21	---?---???-?--?-----???-????-??---+-	41.2	34.001	0.02612	0.0030303	-0.152049	0.0194298	5.053e-15	0.0241973	4.739e-10	834	FALSE	1
	cg23895220-chr6:32589410:SNP	cg23895220	Body;Body;Body;Body;Body;Body	NM_138274;NM_138273;NM_138275;NM_138272;NM_025260;NM_138277	C6orf25;C6orf25;C6orf25;C6orf25;C6orf25;C6orf25	S_Shore	chr6	31691870	chr6:32589410:SNP	rs9271508	897540	-0.112771	0.0109432	6.679e-25	18628	T	C	0.341	0.0396	TRUE	23	---?+---?--?+-?-----??--????+???----	38.5	35.7599	0.03221	0.0017653	-0.11335	0.0147799	1.731e-14	0.0177876	2.3e-10	834	FALSE	1
	cg23895220-chr6:31197696:SNP	cg23895220	Body;Body;Body;Body;Body;Body	NM_138274;NM_138273;NM_138275;NM_138272;NM_025260;NM_138277	C6orf25;C6orf25;C6orf25;C6orf25;C6orf25;C6orf25	S_Shore	chr6	31691870	chr6:31197696:SNP	rs3130471	494174	-0.133406	0.0110306	1.134e-33	20967	T	G	0.2719	0.0215	TRUE	27	---?-------?+-?-----?---????--?---+-	18.9	32.0497	0.1915	0.0007805	-0.131765	0.0127185	3.767e-25	0.0135972	1.007e-22	834	FALSE	1
	cg23895220-chr6:31153485:SNP	cg23895220	Body;Body;Body;Body;Body;Body	NM_138274;NM_138273;NM_138275;NM_138272;NM_025260;NM_138277	C6orf25;C6orf25;C6orf25;C6orf25;C6orf25;C6orf25	S_Shore	chr6	31691870	chr6:31153485:SNP	rs3131015	538385	-0.120893	0.0117231	6.192e-25	17985	A	T	0.2888	0.0322	TRUE	24	---?---?-?-?+-?-----?+--????--??--+-	22.5	29.6657	0.1592	0.0009811	-0.118794	0.013943	1.596e-17	0.0151206	1.293e-15	834	FALSE	1
	cg23895220-chr6:31766660:SNP	cg23895220	Body;Body;Body;Body;Body;Body	NM_138274;NM_138273;NM_138275;NM_138272;NM_025260;NM_138277	C6orf25;C6orf25;C6orf25;C6orf25;C6orf25;C6orf25	S_Shore	chr6	31691870	chr6:31766660:SNP	rs2763980	74790	-0.283539	0.0141813	6.226e-89	23277	T	C	0.1243	0.0198	TRUE	29	------?----?+-------?---????--------	45.8	51.6393	0.00422	0.0050271	-0.287538	0.0206381	4.025e-44	0.026154	2.197e-27	834	FALSE	1
	cg23895220-chr6:31808436:SNP	cg23895220	Body;Body;Body;Body;Body;Body	NM_138274;NM_138273;NM_138275;NM_138272;NM_025260;NM_138277	C6orf25;C6orf25;C6orf25;C6orf25;C6orf25;C6orf25	S_Shore	chr6	31691870	chr6:31808436:SNP	rs599707	116566	-0.28299	0.0146268	2.142e-83	22378	T	C	0.1221	0.0198	TRUE	28	------?----?+------??---????--------	48.6	52.4791	0.002325	0.0057859	-0.287563	0.0219542	3.366e-39	0.0284296	2.421e-23	834	FALSE	1
	cg23895220-chr6:32229442:SNP	cg23895220	Body;Body;Body;Body;Body;Body	NM_138274;NM_138273;NM_138275;NM_138272;NM_025260;NM_138277	C6orf25;C6orf25;C6orf25;C6orf25;C6orf25;C6orf25	S_Shore	chr6	31691870	chr6:32229442:SNP	rs3130327	537572	-0.160266	0.012273	5.695e-39	18136	A	G	0.2426	0.023	TRUE	26	---?----?--?+-?-----?-?--???--?---+-	55.1	55.6751	0.0004011	0.0048727	-0.160432	0.0192396	7.516e-17	0.0273321	4.528e-09	834	FALSE	1
	cg23895220-chr6:32582332:SNP	cg23895220	Body;Body;Body;Body;Body;Body	NM_138274;NM_138273;NM_138275;NM_138272;NM_025260;NM_138277	C6orf25;C6orf25;C6orf25;C6orf25;C6orf25;C6orf25	S_Shore	chr6	31691870	chr6:32582332:SNP	rs5004276	890462	-0.107439	0.0106885	9.017e-24	17681	A	G	0.4343	0.0345	TRUE	22	---?----?-??--?-+---??--???????-----	0	19.9338	0.5255	0	-0.107439	0.0106885	9.017e-24	0.0106885	9.017e-24	834	FALSE	1
	cg23895220-chr6:31078809:SNP	cg23895220	Body;Body;Body;Body;Body;Body	NM_138274;NM_138273;NM_138275;NM_138272;NM_025260;NM_138277	C6orf25;C6orf25;C6orf25;C6orf25;C6orf25;C6orf25	S_Shore	chr6	31691870	chr6:31078809:SNP	rs3132556	613061	-0.184735	0.0120853	9.494e-53	22774	T	A	0.1868	0.0197	TRUE	28	++++?+?++++?-+++-+++?+++????++++++++	31.4	39.37	0.05861	0.0019093	-0.182974	0.0153521	9.484e-33	0.0176222	1.033e-25	834	FALSE	1
	cg23895220-chr6:31420238:SNP	cg23895220	Body;Body;Body;Body;Body;Body	NM_138274;NM_138273;NM_138275;NM_138272;NM_025260;NM_138277	C6orf25;C6orf25;C6orf25;C6orf25;C6orf25;C6orf25	S_Shore	chr6	31691870	chr6:31420238:SNP	rs2259384	271632	-0.0726151	0.010557	6.052e-12	18021	C	G	0.4439	0.0333	TRUE	23	---?--???--?++?-----?---????-??-----	10.2	24.4881	0.3222	0.0002974	-0.071699	0.0114255	3.489e-10	0.0117509	6.429e-10	834	FALSE	1
	cg23895220-chr6:32284108:SNP	cg23895220	Body;Body;Body;Body;Body;Body	NM_138274;NM_138273;NM_138275;NM_138272;NM_025260;NM_138277	C6orf25;C6orf25;C6orf25;C6orf25;C6orf25;C6orf25	S_Shore	chr6	31691870	chr6:32284108:SNP	rs9268219	592238	-0.268436	0.0171883	5.541e-55	16307	G	T	0.122	0.019	TRUE	23	+++?++?+?++?-+?+++++?+?+?????+?+++++	47.6	42.0062	0.00624	0.0062991	-0.278971	0.0252997	2.842e-28	0.0328188	2.854e-16	834	FALSE	1
	cg23895220-chr6:31483481:SNP	cg23895220	Body;Body;Body;Body;Body;Body	NM_138274;NM_138273;NM_138275;NM_138272;NM_025260;NM_138277	C6orf25;C6orf25;C6orf25;C6orf25;C6orf25;C6orf25	S_Shore	chr6	31691870	chr6:31483481:SNP	rs9267445	208389	-0.263573	0.013605	1.297e-83	24133	C	G	0.1312	0.0195	TRUE	30	-----------?--------?---????--------	33.2	43.4365	0.04147	0.0028162	-0.264327	0.0176171	6.913e-51	0.0203777	2.879e-38	834	FALSE	1
	cg23895220-chr6:32602827:INDEL	cg23895220	Body;Body;Body;Body;Body;Body	NM_138274;NM_138273;NM_138275;NM_138272;NM_025260;NM_138277	C6orf25;C6orf25;C6orf25;C6orf25;C6orf25;C6orf25	S_Shore	chr6	31691870	chr6:32602827:INDEL	chr6.32602827	910957	-0.143558	0.0148684	4.668e-22	12500	D	I	0.2379	0.0251	TRUE	18	---?-?-???-?+-?-----????????-???----	45.4	31.1521	0.01914	0.0033798	-0.145377	0.0211393	6.108e-12	0.027246	1.372e-07	834	FALSE	1
	cg23895220-chr6:32317223:INDEL	cg23895220	Body;Body;Body;Body;Body;Body	NM_138274;NM_138273;NM_138275;NM_138272;NM_025260;NM_138277	C6orf25;C6orf25;C6orf25;C6orf25;C6orf25;C6orf25	S_Shore	chr6	31691870	chr6:32317223:INDEL	chr6.32317223	625353	-0.174652	0.0149755	1.981e-31	14673	D	I	0.1884	0.0223	TRUE	22	---?---???-?+-?-+---?-?-????--??--+-	48.4	40.7103	0.006088	0.0047167	-0.17564	0.0220254	1.531e-15	0.0290312	1.788e-09	834	FALSE	1
	cg23895220-chr6:32239050:SNP	cg23895220	Body;Body;Body;Body;Body;Body	NM_138274;NM_138273;NM_138275;NM_138272;NM_025260;NM_138277	C6orf25;C6orf25;C6orf25;C6orf25;C6orf25;C6orf25	S_Shore	chr6	31691870	chr6:32239050:SNP	rs3096677	547180	-0.175884	0.0126585	6.833e-44	17653	C	A	0.2302	0.022	TRUE	25	+++?++++?++?-+?+++++?+?++????+?+++-+	57.5	56.5039	0.0001956	0.0055049	-0.178014	0.0204313	2.964e-18	0.0298022	3.597e-09	834	FALSE	1
	cg23895220-chr6:31013085:SNP	cg23895220	Body;Body;Body;Body;Body;Body	NM_138274;NM_138273;NM_138275;NM_138272;NM_025260;NM_138277	C6orf25;C6orf25;C6orf25;C6orf25;C6orf25;C6orf25	S_Shore	chr6	31691870	chr6:31013085:SNP	rs3131926	678785	-0.0958986	0.0100921	2.052e-21	19922	T	C	0.4635	0.0455	TRUE	25	---?----?--?+-?-+---?---?????-?---+-	5.5	25.3874	0.385	0.0001504	-0.0953019	0.0105203	1.319e-19	0.0106755	2.634e-19	834	FALSE	1
	cg23895220-chr6:31231454:SNP	cg23895220	Body;Body;Body;Body;Body;Body	NM_138274;NM_138273;NM_138275;NM_138272;NM_025260;NM_138277	C6orf25;C6orf25;C6orf25;C6orf25;C6orf25;C6orf25	S_Shore	chr6	31691870	chr6:31231454:SNP	rs2524114	460416	-0.121621	0.0109661	1.393e-28	17625	G	A	0.3691	0.0377	TRUE	23	+++?+++?+?+?+-?+-+++??++????++??++-+	18.3	26.9296	0.2139	0.0006365	-0.120873	0.0126237	1.017e-21	0.0134232	1.299e-19	834	FALSE	1
	cg23895220-chr6:32591944:SNP	cg23895220	Body;Body;Body;Body;Body;Body	NM_138274;NM_138273;NM_138275;NM_138272;NM_025260;NM_138277	C6orf25;C6orf25;C6orf25;C6orf25;C6orf25;C6orf25	S_Shore	chr6	31691870	chr6:32591944:SNP	rs9271626	900074	-0.161501	0.0121624	3.077e-40	18926	A	C	0.229	0.0204	TRUE	23	---?-?--?--?--?-+---??-?????--?-----	43.6	38.9779	0.01419	0.0026914	-0.162344	0.017175	3.314e-21	0.0215484	6.639e-14	834	FALSE	1
	cg23895220-chr6:31213811:SNP	cg23895220	Body;Body;Body;Body;Body;Body	NM_138274;NM_138273;NM_138275;NM_138272;NM_025260;NM_138277	C6orf25;C6orf25;C6orf25;C6orf25;C6orf25;C6orf25	S_Shore	chr6	31691870	chr6:31213811:SNP	rs3130409	478059	-0.105299	0.0100785	1.498e-25	20123	A	G	0.4466	0.0396	TRUE	26	---?-------?+-?+----?---????--?-?---	6.7	26.7932	0.3663	0.0001936	-0.105096	0.0106119	4.015e-23	0.0108014	1.87e-22	834	FALSE	1
	cg23895220-chr6:32243110:SNP	cg23895220	Body;Body;Body;Body;Body;Body	NM_138274;NM_138273;NM_138275;NM_138272;NM_025260;NM_138277	C6orf25;C6orf25;C6orf25;C6orf25;C6orf25;C6orf25	S_Shore	chr6	31691870	chr6:32243110:SNP	rs1559872	551240	-0.16341	0.0124212	1.577e-39	17658	C	A	0.2431	0.0231	TRUE	25	+++?++++?++?-+?+++++?+?++????+?+++-+	57.4	56.351	0.0002053	0.0052754	-0.16409	0.0200187	2.467e-16	0.0291645	2.106e-08	834	FALSE	1
	cg23895220-chr6:32132727:SNP	cg23895220	Body;Body;Body;Body;Body;Body	NM_138274;NM_138273;NM_138275;NM_138272;NM_025260;NM_138277	C6orf25;C6orf25;C6orf25;C6orf25;C6orf25;C6orf25	S_Shore	chr6	31691870	chr6:32132727:SNP	rs3134949	440857	-0.169606	0.0118382	1.483e-46	20962	T	C	0.2174	0.0309	TRUE	27	---?-------?+-?-+---?---????--?---+-	28.5	36.3749	0.08499	0.0015432	-0.168587	0.0147446	2.835e-30	0.016562	1.304e-24	834	FALSE	1
	cg23895220-chr6:31472123:SNP	cg23895220	Body;Body;Body;Body;Body;Body	NM_138274;NM_138273;NM_138275;NM_138272;NM_025260;NM_138277	C6orf25;C6orf25;C6orf25;C6orf25;C6orf25;C6orf25	S_Shore	chr6	31691870	chr6:31472123:SNP	rs2534660	219747	-0.12514	0.0098493	5.509e-37	23910	A	G	0.3166	0.0222	TRUE	30	----+------?--------?----???---?----	25.4	38.8658	0.1043	0.0010068	-0.12772	0.0118958	6.85e-27	0.0132	2.535e-21	834	FALSE	1
	cg23895220-chr6:32581754:SNP	cg23895220	Body;Body;Body;Body;Body;Body	NM_138274;NM_138273;NM_138275;NM_138272;NM_025260;NM_138277	C6orf25;C6orf25;C6orf25;C6orf25;C6orf25;C6orf25	S_Shore	chr6	31691870	chr6:32581754:SNP	rs2894275	889884	-0.103685	0.0102709	5.809e-24	19336	G	T	0.4265	0.0434	TRUE	24	+++?++++?++?++?+-+++??++????-??+++++	0	22.979	0.462	0	-0.103685	0.0102709	5.809e-24	0.0102709	5.809e-24	834	FALSE	1
	cg23895220-chr6:32594098:SNP	cg23895220	Body;Body;Body;Body;Body;Body	NM_138274;NM_138273;NM_138275;NM_138272;NM_025260;NM_138277	C6orf25;C6orf25;C6orf25;C6orf25;C6orf25;C6orf25	S_Shore	chr6	31691870	chr6:32594098:SNP	rs74291249	902228	-0.15314	0.0140487	1.144e-27	14323	A	G	0.2278	0.0232	TRUE	20	---?-?--?--?--?-+---????????-??--?--	48	36.5228	0.009098	0.0037033	-0.153412	0.0204063	5.567e-14	0.0270051	1.422e-08	834	FALSE	1
	cg23895220-chr6:32576538:SNP	cg23895220	Body;Body;Body;Body;Body;Body	NM_138274;NM_138273;NM_138275;NM_138272;NM_025260;NM_138277	C6orf25;C6orf25;C6orf25;C6orf25;C6orf25;C6orf25	S_Shore	chr6	31691870	chr6:32576538:SNP	rs566861	884668	-0.115257	0.0121891	3.208e-21	15459	C	T	0.3167	0.0226	TRUE	22	+++?-+++?++?++?+-+++???+????-??++?++	36.8	33.2425	0.0436	0.0019364	-0.115638	0.0159926	4.803e-13	0.0192951	2.324e-09	834	FALSE	1
	cg23895220-chr6:32149816:SNP	cg23895220	Body;Body;Body;Body;Body;Body	NM_138274;NM_138273;NM_138275;NM_138272;NM_025260;NM_138277	C6orf25;C6orf25;C6orf25;C6orf25;C6orf25;C6orf25	S_Shore	chr6	31691870	chr6:32149816:SNP	rs3134940	457946	-0.185299	0.0125487	2.413e-49	20482	C	T	0.1876	0.0276	TRUE	26	+++?++++-++?-+?+-+++?+++?????+?+++-+	49.1	49.0963	0.00275	0.0040412	-0.183443	0.0188348	2.044e-22	0.0246437	5.516e-14	834	FALSE	1
	cg23895220-chr6:32280182:SNP	cg23895220	Body;Body;Body;Body;Body;Body	NM_138274;NM_138273;NM_138275;NM_138272;NM_025260;NM_138277	C6orf25;C6orf25;C6orf25;C6orf25;C6orf25;C6orf25	S_Shore	chr6	31691870	chr6:32280182:SNP	rs6939410	588312	-0.176552	0.0126609	3.392e-44	17651	G	A	0.2302	0.022	TRUE	25	+++?++++?++?-+?+++++?+?++????+?+++-+	56.8	55.5246	0.0002659	0.0053409	-0.178873	0.0202544	1.035e-18	0.0292913	1.666e-09	834	FALSE	1
	cg23895220-chr6:32234050:SNP	cg23895220	Body;Body;Body;Body;Body;Body	NM_138274;NM_138273;NM_138275;NM_138272;NM_025260;NM_138277	C6orf25;C6orf25;C6orf25;C6orf25;C6orf25;C6orf25	S_Shore	chr6	31691870	chr6:32234050:SNP	rs7767228	542180	-0.186406	0.0166225	3.479e-29	9508	T	A	0.2514	0.0222	TRUE	15	?++??++???+??+??++++???+?????+???+-+	34.5	21.3888	0.09208	0.002238	-0.186543	0.021447	3.382e-18	0.0253954	2.134e-13	834	FALSE	1
	cg23895220-chr6:31369151:SNP	cg23895220	Body;Body;Body;Body;Body;Body	NM_138274;NM_138273;NM_138275;NM_138272;NM_025260;NM_138277	C6orf25;C6orf25;C6orf25;C6orf25;C6orf25;C6orf25	S_Shore	chr6	31691870	chr6:31369151:SNP	rs2523451	322719	-0.10393	0.010375	1.28e-23	20408	A	G	0.3347	0.0342	TRUE	26	---?----?--?--?+----?---????--?-----	12.4	28.5391	0.2836	0.0004047	-0.103282	0.0114007	1.313e-19	0.0118438	1.708e-18	834	FALSE	1
	cg23895220-chr6:32582640:SNP	cg23895220	Body;Body;Body;Body;Body;Body	NM_138274;NM_138273;NM_138275;NM_138272;NM_025260;NM_138277	C6orf25;C6orf25;C6orf25;C6orf25;C6orf25;C6orf25	S_Shore	chr6	31691870	chr6:32582640:SNP	rs9271330	890770	-0.134428	0.0117602	2.933e-30	17419	A	G	0.2894	0.0307	TRUE	22	---?+---?-??--?-+---??--????+???----	36.2	32.8933	0.04741	0.0017715	-0.133407	0.0156315	1.408e-17	0.0184205	2.926e-13	834	FALSE	1
	cg23895220-chr6:32690078:SNP	cg23895220	Body;Body;Body;Body;Body;Body	NM_138274;NM_138273;NM_138275;NM_138272;NM_025260;NM_138277	C6orf25;C6orf25;C6orf25;C6orf25;C6orf25;C6orf25	S_Shore	chr6	31691870	chr6:32690078:SNP	rs9275796	998208	-0.144857	0.0151396	1.089e-21	12754	C	A	0.2205	0.0167	TRUE	17	?++??++???+??+??++++??+++????+???+++	0	10.3187	0.8495	0	-0.144857	0.0151396	1.089e-21	0.0151396	1.089e-21	834	FALSE	1
	cg23895220-chr6:31316151:SNP	cg23895220	Body;Body;Body;Body;Body;Body	NM_138274;NM_138273;NM_138275;NM_138272;NM_025260;NM_138277	C6orf25;C6orf25;C6orf25;C6orf25;C6orf25;C6orf25	S_Shore	chr6	31691870	chr6:31316151:SNP	rs9265984	375719	-0.104245	0.0109552	1.807e-21	20065	T	C	0.2969	0.0386	TRUE	25	---?----?--?+-?-----??--????--?-----	18	29.2735	0.21	0.0006728	-0.102446	0.0125257	2.865e-16	0.0133624	6.122e-15	834	FALSE	1
	cg23895220-chr6:31532564:SNP	cg23895220	Body;Body;Body;Body;Body;Body	NM_138274;NM_138273;NM_138275;NM_138272;NM_025260;NM_138277	C6orf25;C6orf25;C6orf25;C6orf25;C6orf25;C6orf25	S_Shore	chr6	31691870	chr6:31532564:SNP	rs3131641	159306	-0.102377	0.0095039	4.661e-27	24147	A	G	0.3544	0.0259	TRUE	30	-----------?+-------?---????--------	0	26.0963	0.6203	0	-0.102377	0.0095039	4.661e-27	0.0095039	4.661e-27	834	FALSE	1
	cg23895220-chr6:31851234:SNP	cg23895220	Body;Body;Body;Body;Body;Body	NM_138274;NM_138273;NM_138275;NM_138272;NM_025260;NM_138277	C6orf25;C6orf25;C6orf25;C6orf25;C6orf25;C6orf25	S_Shore	chr6	31691870	chr6:31851234:SNP	rs652888	159364	-0.176566	0.0108958	4.649e-59	24150	G	A	0.2268	0.0344	TRUE	30	+++++++++++?-+++-+++?+++????++++++++	59.7	71.9688	1.623e-05	0.0053636	-0.17466	0.0182135	8.846e-22	0.0270399	6.584e-11	834	FALSE	1
	cg23895220-chr6:32580632:SNP	cg23895220	Body;Body;Body;Body;Body;Body	NM_138274;NM_138273;NM_138275;NM_138272;NM_025260;NM_138277	C6orf25;C6orf25;C6orf25;C6orf25;C6orf25;C6orf25	S_Shore	chr6	31691870	chr6:32580632:SNP	rs79838044	888762	-0.134756	0.0114188	3.842e-32	18624	C	T	0.2864	0.032	TRUE	23	+++?-+++?++?++?+-+++??++????-???++++	32.9	32.7836	0.06498	0.0015068	-0.133738	0.0147203	1.034e-19	0.0170158	2.385e-15	834	FALSE	1
	cg23895220-chr6:31177503:SNP	cg23895220	Body;Body;Body;Body;Body;Body	NM_138274;NM_138273;NM_138275;NM_138272;NM_025260;NM_138277	C6orf25;C6orf25;C6orf25;C6orf25;C6orf25;C6orf25	S_Shore	chr6	31691870	chr6:31177503:SNP	rs3132505	514367	-0.138992	0.0112823	7.113e-35	20479	T	G	0.2626	0.025	TRUE	26	---?-------?+-?-----?---?????-?---+-	18.8	30.7919	0.196	0.0007836	-0.137166	0.0130109	5.508e-26	0.0138961	1.49e-23	834	FALSE	1
	cg23895220-chr6:31196840:SNP	cg23895220	Body;Body;Body;Body;Body;Body	NM_138274;NM_138273;NM_138275;NM_138272;NM_025260;NM_138277	C6orf25;C6orf25;C6orf25;C6orf25;C6orf25;C6orf25	S_Shore	chr6	31691870	chr6:31196840:SNP	rs3130522	495030	-0.131843	0.0109311	1.692e-33	21416	C	T	0.2696	0.0221	TRUE	28	+++?+++++++?-+?+++++?++++???++?+++-+	17.5	32.7146	0.2067	0.0007225	-0.130262	0.0124676	1.496e-25	0.0132447	2.413e-23	834	FALSE	1
	cg23895220-chr6:32577641:SNP	cg23895220	Body;Body;Body;Body;Body;Body	NM_138274;NM_138273;NM_138275;NM_138272;NM_025260;NM_138277	C6orf25;C6orf25;C6orf25;C6orf25;C6orf25;C6orf25	S_Shore	chr6	31691870	chr6:32577641:SNP	rs535773	885771	-0.178658	0.0158642	2.028e-29	10370	T	G	0.2516	0.0216	TRUE	14	?--??--??????-??+---??--?????????---	7.1	13.9872	0.3747	0.0002853	-0.179092	0.0169163	3.425e-26	0.0170689	1.226e-25	834	FALSE	1
	cg23895220-chr6:31121945:SNP	cg23895220	Body;Body;Body;Body;Body;Body	NM_138274;NM_138273;NM_138275;NM_138272;NM_025260;NM_138277	C6orf25;C6orf25;C6orf25;C6orf25;C6orf25;C6orf25	S_Shore	chr6	31691870	chr6:31121945:SNP	rs3094662	569925	-0.15664	0.0111178	4.436e-45	23205	C	A	0.2292	0.0265	TRUE	28	+++?+++++++?-+++++++?+++?????+++++-+	10.3	30.0873	0.3102	0.0004034	-0.155642	0.0120102	2.085e-38	0.0123891	1.218e-36	834	FALSE	1
	cg23895220-chr6:31322513:SNP	cg23895220	Body;Body;Body;Body;Body;Body	NM_138274;NM_138273;NM_138275;NM_138272;NM_025260;NM_138277	C6orf25;C6orf25;C6orf25;C6orf25;C6orf25;C6orf25	S_Shore	chr6	31691870	chr6:31322513:SNP	rs2507991	369357	0.0892352	0.0107893	1.332e-16	21086	A	C	0.2821	0.0203	TRUE	26	+++?+++?-?+?++++++++??++????++++++-+	18.6	30.7304	0.1981	0.0007092	0.0876162	0.0124284	1.793e-12	0.0132625	1.715e-11	834	FALSE	1
	cg23895220-chr6:32578082:SNP	cg23895220	Body;Body;Body;Body;Body;Body	NM_138274;NM_138273;NM_138275;NM_138272;NM_025260;NM_138277	C6orf25;C6orf25;C6orf25;C6orf25;C6orf25;C6orf25	S_Shore	chr6	31691870	chr6:32578082:SNP	rs674313	886212	-0.148624	0.011607	1.543e-37	19315	T	C	0.2535	0.0219	TRUE	24	---?+---?--?--?-+---??--????-??-----	40.8	38.8772	0.02046	0.0022856	-0.146682	0.0159864	4.499e-20	0.0196194	3.581e-14	834	FALSE	1
	cg23895220-chr6:31144824:INDEL	cg23895220	Body;Body;Body;Body;Body;Body	NM_138274;NM_138273;NM_138275;NM_138272;NM_025260;NM_138277	C6orf25;C6orf25;C6orf25;C6orf25;C6orf25;C6orf25	S_Shore	chr6	31691870	chr6:31144824:INDEL	chr6.31144824	547046	-0.110889	0.0132327	5.296e-17	12263	I	D	0.3624	0.053	TRUE	16	?++??++???+??+??++-+??++?????+???+++	0	8.1303	0.9185	0	-0.110889	0.0132327	5.296e-17	0.0132327	5.296e-17	834	FALSE	1
	cg23895220-chr6:32577858:SNP	cg23895220	Body;Body;Body;Body;Body;Body	NM_138274;NM_138273;NM_138275;NM_138272;NM_025260;NM_138277	C6orf25;C6orf25;C6orf25;C6orf25;C6orf25;C6orf25	S_Shore	chr6	31691870	chr6:32577858:SNP	rs673336	885988	-0.112894	0.0113184	1.973e-23	17497	A	G	0.3375	0.0312	TRUE	22	---?+---?--?--?-----??--????+???-?--	40.4	35.254	0.02648	0.001967	-0.110338	0.0156275	1.659e-12	0.0190009	2.824e-09	834	FALSE	1
	cg23895220-chr6:31794592:SNP	cg23895220	Body;Body;Body;Body;Body;Body	NM_138274;NM_138273;NM_138275;NM_138272;NM_025260;NM_138277	C6orf25;C6orf25;C6orf25;C6orf25;C6orf25;C6orf25	S_Shore	chr6	31691870	chr6:31794592:SNP	rs2763979	102722	-0.102177	0.0097349	9.012e-26	22802	T	C	0.3593	0.0255	TRUE	28	------?----?+-------?---?????-------	22.5	34.8456	0.1428	0.0007858	-0.102492	0.0115251	5.952e-19	0.0125636	4.195e-16	834	FALSE	1
	cg23895220-chr6:32314877:SNP	cg23895220	Body;Body;Body;Body;Body;Body	NM_138274;NM_138273;NM_138275;NM_138272;NM_025260;NM_138277	C6orf25;C6orf25;C6orf25;C6orf25;C6orf25;C6orf25	S_Shore	chr6	31691870	chr6:32314877:SNP	rs3117130	623007	-0.105296	0.011036	1.413e-21	17651	G	A	0.3769	0.0407	TRUE	25	+++?++++?++?++?+-+++?+?+????++?+++-+	38.8	39.2131	0.02594	0.0019586	-0.106758	0.0147301	4.242e-13	0.0180315	5.234e-09	834	FALSE	1
	cg23895220-chr6:31880637:INDEL	cg23895220	Body;Body;Body;Body;Body;Body	NM_138274;NM_138273;NM_138275;NM_138272;NM_025260;NM_138277	C6orf25;C6orf25;C6orf25;C6orf25;C6orf25;C6orf25	S_Shore	chr6	31691870	chr6:31880637:INDEL	chr6.31880637	188767	0.165354	0.0153032	3.252e-27	14123	D	I	0.1839	0.0157	TRUE	17	?++??+????+??++?++++??++?????++??+++	0	7.12158	0.9708	0	0.165354	0.0153032	3.252e-27	0.0153032	3.252e-27	834	FALSE	1
	cg23895220-chr6:31196018:SNP	cg23895220	Body;Body;Body;Body;Body;Body	NM_138274;NM_138273;NM_138275;NM_138272;NM_025260;NM_138277	C6orf25;C6orf25;C6orf25;C6orf25;C6orf25;C6orf25	S_Shore	chr6	31691870	chr6:31196018:SNP	rs7769211	495852	-0.133689	0.0108988	1.372e-34	21445	C	T	0.2715	0.0212	TRUE	28	+++?+++++++?-+?+++++?++++???++?+++-+	18.4	33.0893	0.1941	0.0007652	-0.132179	0.0125174	4.588e-26	0.0133568	1.391e-23	834	FALSE	1
	cg23895220-chr6:32580321:SNP	cg23895220	Body;Body;Body;Body;Body;Body	NM_138274;NM_138273;NM_138275;NM_138272;NM_025260;NM_138277	C6orf25;C6orf25;C6orf25;C6orf25;C6orf25;C6orf25	S_Shore	chr6	31691870	chr6:32580321:SNP	rs2858862	888451	-0.137573	0.0118773	5.034e-31	17321	T	C	0.2857	0.0345	TRUE	21	---?+--??--?--?-+---??--????????----	32.2	29.4997	0.07838	0.0014473	-0.137152	0.0152668	2.619e-19	0.0175188	4.067e-15	834	FALSE	1
	cg23895220-chr6:30971769:SNP	cg23895220	Body;Body;Body;Body;Body;Body	NM_138274;NM_138273;NM_138275;NM_138272;NM_025260;NM_138277	C6orf25;C6orf25;C6orf25;C6orf25;C6orf25;C6orf25	S_Shore	chr6	31691870	chr6:30971769:SNP	rs1632855	720101	-0.168752	0.0139681	1.327e-33	17646	G	A	0.1834	0.0321	TRUE	25	+++?++++?++?++?-++++?+?+????++?+++++	38.9	39.289	0.02546	0.0031545	-0.170235	0.0187484	1.086e-19	0.0228664	1.584e-13	834	FALSE	1
	cg23895220-chr6:31888367:SNP	cg23895220	Body;Body;Body;Body;Body;Body	NM_138274;NM_138273;NM_138275;NM_138272;NM_025260;NM_138277	C6orf25;C6orf25;C6orf25;C6orf25;C6orf25;C6orf25	S_Shore	chr6	31691870	chr6:31888367:SNP	rs3130683	196497	0.157528	0.0132421	1.242e-32	23152	C	T	0.1428	0.0176	TRUE	28	----?------?+-------?---?????---+---	36.7	42.6402	0.02843	0.0029047	0.158769	0.0176754	2.647e-19	0.0209129	4.974e-14	834	FALSE	1
	cg23895220-chr6:31094703:SNP	cg23895220	Body;Body;Body;Body;Body;Body	NM_138274;NM_138273;NM_138275;NM_138272;NM_025260;NM_138277	C6orf25;C6orf25;C6orf25;C6orf25;C6orf25;C6orf25	S_Shore	chr6	31691870	chr6:31094703:SNP	rs3130557	597167	-0.218535	0.0132573	4.767e-61	24150	T	C	0.1421	0.0239	TRUE	30	-----------?---+----?---????--------	38.2	46.9308	0.01892	0.0033261	-0.216547	0.0179945	2.352e-33	0.0214543	2.288e-24	834	FALSE	1
	cg23895220-chr6:32566497:SNP	cg23895220	Body;Body;Body;Body;Body;Body	NM_138274;NM_138273;NM_138275;NM_138272;NM_025260;NM_138277	C6orf25;C6orf25;C6orf25;C6orf25;C6orf25;C6orf25	S_Shore	chr6	31691870	chr6:32566497:SNP	rs76190048	874627	-0.185009	0.0197393	7.077e-21	6796	A	G	0.2413	0.0194	TRUE	9	?--???-??????-??+-????-???????????--	0	6.81482	0.5567	0	-0.185009	0.0197393	7.077e-21	0.0197393	7.077e-21	834	FALSE	1
	cg23895220-chr6:31297729:SNP	cg23895220	Body;Body;Body;Body;Body;Body	NM_138274;NM_138273;NM_138275;NM_138272;NM_025260;NM_138277	C6orf25;C6orf25;C6orf25;C6orf25;C6orf25;C6orf25	S_Shore	chr6	31691870	chr6:31297729:SNP	rs9265514	394141	0.14139	0.016879	5.445e-17	7584	C	T	0.3647	0.0315	TRUE	9	?--??-????-??-???-????-???????????--	0	2.9419	0.938	0	0.14139	0.016879	5.445e-17	0.016879	5.445e-17	834	FALSE	1
	cg23895220-chr6:32579373:SNP	cg23895220	Body;Body;Body;Body;Body;Body	NM_138274;NM_138273;NM_138275;NM_138272;NM_025260;NM_138277	C6orf25;C6orf25;C6orf25;C6orf25;C6orf25;C6orf25	S_Shore	chr6	31691870	chr6:32579373:SNP	rs582591	887503	-0.149185	0.0126342	3.547e-32	16631	A	G	0.2451	0.0208	TRUE	21	---?+--??-??--?-+---??--????+???----	46.3	37.2441	0.01094	0.0029804	-0.146496	0.0184534	2.043e-15	0.0235275	2.284e-10	834	FALSE	1
	cg23895220-chr6:31412544:INDEL	cg23895220	Body;Body;Body;Body;Body;Body	NM_138274;NM_138273;NM_138275;NM_138272;NM_025260;NM_138277	C6orf25;C6orf25;C6orf25;C6orf25;C6orf25;C6orf25	S_Shore	chr6	31691870	chr6:31412544:INDEL	chr6.31412544	279326	-0.0852944	0.0106233	9.825e-16	17430	D	I	0.4735	0.0316	TRUE	23	---?---???-?--?+--+-?---????--??----	6.5	23.5353	0.372	0.0001861	-0.0846964	0.0111847	3.661e-14	0.0113646	6.131e-14	834	FALSE	1
	cg23895220-chr6:31235372:INDEL	cg23895220	Body;Body;Body;Body;Body;Body	NM_138274;NM_138273;NM_138275;NM_138272;NM_025260;NM_138277	C6orf25;C6orf25;C6orf25;C6orf25;C6orf25;C6orf25	S_Shore	chr6	31691870	chr6:31235372:INDEL	chr6.31235372	456498	-0.175945	0.0151442	3.338e-31	11404	D	I	0.2575	0.028	TRUE	15	?--??-????-??-??+---??--?????-???-+-	22.8	18.1449	0.2003	0.0010721	-0.174912	0.0182704	1.033e-21	0.0196279	3.129e-19	834	FALSE	1
	cg23895220-chr6:32239314:SNP	cg23895220	Body;Body;Body;Body;Body;Body	NM_138274;NM_138273;NM_138275;NM_138272;NM_025260;NM_138277	C6orf25;C6orf25;C6orf25;C6orf25;C6orf25;C6orf25	S_Shore	chr6	31691870	chr6:32239314:SNP	rs3096678	547444	-0.174518	0.0124879	2.216e-44	18139	A	G	0.2304	0.0218	TRUE	26	---?----?--?+-?-----?-?--???--?---+-	55.9	56.6654	0.0002963	0.0052076	-0.176233	0.0197512	4.552e-19	0.0283053	7.023e-10	834	FALSE	1
	cg23895220-chr6:31107317:SNP	cg23895220	Body;Body;Body;Body;Body;Body	NM_138274;NM_138273;NM_138275;NM_138272;NM_025260;NM_138277	C6orf25;C6orf25;C6orf25;C6orf25;C6orf25;C6orf25	S_Shore	chr6	31691870	chr6:31107317:SNP	rs1265092	584553	-0.118424	0.0096844	2.194e-34	24147	T	C	0.3268	0.0196	TRUE	30	-----------?+-------?---????------++	0	20.3082	0.8831	0	-0.118424	0.0096844	2.194e-34	0.0096844	2.194e-34	834	FALSE	1
	cg23895220-chr6:31613739:SNP	cg23895220	Body;Body;Body;Body;Body;Body	NM_138274;NM_138273;NM_138275;NM_138272;NM_025260;NM_138277	C6orf25;C6orf25;C6orf25;C6orf25;C6orf25;C6orf25	S_Shore	chr6	31691870	chr6:31613739:SNP	rs3130048	78131	-0.154204	0.0110019	1.241e-44	20941	C	T	0.2712	0.026	TRUE	27	++++++++-++?++?+++++?+++?????+?+++-+	46.1	48.2235	0.00509	0.0028554	-0.156069	0.0159484	1.295e-22	0.0204057	4.127e-14	834	FALSE	1
	cg23895220-chr6:31331095:SNP	cg23895220	Body;Body;Body;Body;Body;Body	NM_138274;NM_138273;NM_138275;NM_138272;NM_025260;NM_138277	C6orf25;C6orf25;C6orf25;C6orf25;C6orf25;C6orf25	S_Shore	chr6	31691870	chr6:31331095:SNP	rs2250399	360775	-0.1589	0.0117613	1.358e-41	20960	A	G	0.2253	0.0276	TRUE	27	---?-------?--?++---?---????--?-----	2.3	26.5994	0.4306	8.81e-05	-0.159041	0.0119784	3.135e-40	0.0120325	8.106e-40	834	FALSE	1
	cg23895220-chr6:31243540:SNP	cg23895220	Body;Body;Body;Body;Body;Body	NM_138274;NM_138273;NM_138275;NM_138272;NM_025260;NM_138277	C6orf25;C6orf25;C6orf25;C6orf25;C6orf25;C6orf25	S_Shore	chr6	31691870	chr6:31243540:SNP	rs2844614	448330	-0.190803	0.0130487	2.023e-48	20476	A	G	0.1705	0.0187	TRUE	26	---?----+--?--?-----?---?????-?-----	39.5	41.301	0.02134	0.0029514	-0.188812	0.0178099	2.931e-26	0.021557	8.667e-19	834	FALSE	1
	cg23895220-chr6:31765984:SNP	cg23895220	Body;Body;Body;Body;Body;Body	NM_138274;NM_138273;NM_138275;NM_138272;NM_025260;NM_138277	C6orf25;C6orf25;C6orf25;C6orf25;C6orf25;C6orf25	S_Shore	chr6	31691870	chr6:31765984:SNP	rs2736425	74114	-0.283705	0.0141832	5.2e-89	23273	A	G	0.1244	0.02	TRUE	29	------?----?+-------?---????--------	47.3	53.1002	0.002858	0.0053396	-0.287783	0.0209514	6.199e-43	0.0268975	5.21e-26	834	FALSE	1
	cg23895220-chr6:32584625:SNP	cg23895220	Body;Body;Body;Body;Body;Body	NM_138274;NM_138273;NM_138275;NM_138272;NM_025260;NM_138277	C6orf25;C6orf25;C6orf25;C6orf25;C6orf25;C6orf25	S_Shore	chr6	31691870	chr6:32584625:SNP	rs3129758	892755	0.0966053	0.0106689	0	18857	A	G	0.3725	0.0429	TRUE	23	+++?++++?++?-+?+-+++??++???????+++++	31.3	32.0123	0.07719	0.0012201	0.096045	0.0135462	1.339e-12	0.0155243	4.882e-10	834	FALSE	1
	cg23895220-chr6:31725285:SNP	cg23895220	Body;Body;Body;Body;Body;Body	NM_138274;NM_138273;NM_138275;NM_138272;NM_025260;NM_138277	C6orf25;C6orf25;C6orf25;C6orf25;C6orf25;C6orf25	S_Shore	chr6	31691870	chr6:31725285:SNP	rs3131378	33415	-0.284152	0.0139215	1.33e-92	24150	G	A	0.1246	0.0198	TRUE	30	+++++++++++?-+++++++?+++????++++++++	45.7	53.3872	0.003803	0.0049826	-0.287491	0.0201793	4.692e-46	0.0256285	1.446e-28	834	FALSE	1
	cg23895220-chr6:31122482:SNP	cg23895220	Body;Body;Body;Body;Body;Body	NM_138274;NM_138273;NM_138275;NM_138272;NM_025260;NM_138277	C6orf25;C6orf25;C6orf25;C6orf25;C6orf25;C6orf25	S_Shore	chr6	31691870	chr6:31122482:SNP	rs130076	569388	-0.156789	0.0111176	3.651e-45	23205	A	G	0.2293	0.0265	TRUE	28	---?-------?+-------?---?????-----+-	10.2	30.0715	0.3109	0.0004013	-0.155798	0.0120057	1.652e-38	0.0123823	9.565e-37	834	FALSE	1
	cg23895220-chr6:31333963:SNP	cg23895220	Body;Body;Body;Body;Body;Body	NM_138274;NM_138273;NM_138275;NM_138272;NM_025260;NM_138277	C6orf25;C6orf25;C6orf25;C6orf25;C6orf25;C6orf25	S_Shore	chr6	31691870	chr6:31333963:SNP	rs2844578	357907	-0.159014	0.0118389	3.956e-41	20728	C	T	0.2249	0.0282	TRUE	27	+++?+++++++?++?+-+++?++++???++??++++	2	26.5306	0.4343	7.91e-05	-0.1591	0.0120359	6.839e-40	0.0120805	1.436e-39	834	FALSE	1
	cg23895220-chr6:31413809:SNP	cg23895220	Body;Body;Body;Body;Body;Body	NM_138274;NM_138273;NM_138275;NM_138272;NM_025260;NM_138277	C6orf25;C6orf25;C6orf25;C6orf25;C6orf25;C6orf25	S_Shore	chr6	31691870	chr6:31413809:SNP	rs9267091	278061	-0.137591	0.0115487	1e-32	20390	A	G	0.241	0.026	TRUE	26	---?----?--?+-?-----?---????--?-----	37.4	39.9563	0.02947	0.0021183	-0.134252	0.0154713	4.046e-18	0.0184577	9.027e-14	834	FALSE	1
	cg23895220-chr6:32588703:SNP	cg23895220	Body;Body;Body;Body;Body;Body	NM_138274;NM_138273;NM_138275;NM_138272;NM_025260;NM_138277	C6orf25;C6orf25;C6orf25;C6orf25;C6orf25;C6orf25	S_Shore	chr6	31691870	chr6:32588703:SNP	rs76351919	896833	-0.166276	0.0121011	5.8e-43	19338	C	G	0.2308	0.0302	TRUE	24	---?----?--?--?-+---??--????--??----	42.6	40.0385	0.01522	0.0026692	-0.168366	0.0169451	2.903e-23	0.0210656	2.944e-15	834	FALSE	1
	cg23895220-chr6:32686380:SNP	cg23895220	Body;Body;Body;Body;Body;Body	NM_138274;NM_138273;NM_138275;NM_138272;NM_025260;NM_138277	C6orf25;C6orf25;C6orf25;C6orf25;C6orf25;C6orf25	S_Shore	chr6	31691870	chr6:32686380:SNP	rs9275663	994510	-0.131333	0.0119503	4.272e-28	20382	G	C	0.2187	0.0152	TRUE	26	+++??+++?++?-+?+++++?++++???++?+++++	0	19.9033	0.7519	0	-0.131333	0.0119503	4.272e-28	0.0119503	4.272e-28	834	FALSE	1
	cg23895220-chr6:31218239:SNP	cg23895220	Body;Body;Body;Body;Body;Body	NM_138274;NM_138273;NM_138275;NM_138272;NM_025260;NM_138277	C6orf25;C6orf25;C6orf25;C6orf25;C6orf25;C6orf25	S_Shore	chr6	31691870	chr6:31218239:SNP	rs3130424	473631	-0.144552	0.0115734	8.454e-36	19629	C	A	0.259	0.0253	TRUE	25	+++?+++++++?-+?+++++?+++?????+?+?+-+	23.6	31.4219	0.142	0.0010606	-0.142261	0.0138827	1.217e-24	0.0151524	1.429e-21	834	FALSE	1
	cg23895220-chr6:31329589:INDEL	cg23895220	Body;Body;Body;Body;Body;Body	NM_138274;NM_138273;NM_138275;NM_138272;NM_025260;NM_138277	C6orf25;C6orf25;C6orf25;C6orf25;C6orf25;C6orf25	S_Shore	chr6	31691870	chr6:31329589:INDEL	chr6.31329589	362281	-0.18777	0.0166438	1.616e-29	10682	I	D	0.2128	0.016	TRUE	14	?++??+????+??+??++++??++?????????+++	0	12.3054	0.5028	0	-0.18777	0.0166438	1.616e-29	0.0166438	1.616e-29	834	FALSE	1
	cg23895220-chr6:31462031:SNP	cg23895220	Body;Body;Body;Body;Body;Body	NM_138274;NM_138273;NM_138275;NM_138272;NM_025260;NM_138277	C6orf25;C6orf25;C6orf25;C6orf25;C6orf25;C6orf25	S_Shore	chr6	31691870	chr6:31462031:SNP	rs2253052	229839	-0.117276	0.0096371	4.537e-34	24137	T	C	0.3366	0.0255	TRUE	30	----+------?+-------?---????--------	32.8	43.1633	0.04397	0.0013836	-0.121277	0.0123384	8.424e-23	0.0143438	2.933e-16	834	FALSE	1
	cg23895220-chr6:32599837:INDEL	cg23895220	Body;Body;Body;Body;Body;Body	NM_138274;NM_138273;NM_138275;NM_138272;NM_025260;NM_138277	C6orf25;C6orf25;C6orf25;C6orf25;C6orf25;C6orf25	S_Shore	chr6	31691870	chr6:32599837:INDEL	chr6.32599837	907967	-0.159138	0.016148	6.525e-23	10722	D	I	0.2347	0.0294	TRUE	17	?--?-?-???-?+-?-----????????-???----	36.6	25.2341	0.0658	0.0026007	-0.157774	0.021043	6.495e-14	0.0254675	4.14e-10	834	FALSE	1
	cg23895220-chr6:32582190:SNP	cg23895220	Body;Body;Body;Body;Body;Body	NM_138274;NM_138273;NM_138275;NM_138272;NM_025260;NM_138277	C6orf25;C6orf25;C6orf25;C6orf25;C6orf25;C6orf25	S_Shore	chr6	31691870	chr6:32582190:SNP	rs5004275	890320	-0.1018	0.0107725	3.389e-21	17445	A	G	0.433	0.0357	TRUE	22	---?----?-??--?-+---??--????+???----	1.3	21.2741	0.4423	3.43e-05	-0.101606	0.0108846	1.012e-20	0.0109131	1.077e-20	834	FALSE	1
	cg23895220-chr6:32312351:SNP	cg23895220	Body;Body;Body;Body;Body;Body	NM_138274;NM_138273;NM_138275;NM_138272;NM_025260;NM_138277	C6orf25;C6orf25;C6orf25;C6orf25;C6orf25;C6orf25	S_Shore	chr6	31691870	chr6:32312351:SNP	rs7383143	620481	-0.100933	0.0109707	3.571e-20	17649	T	C	0.387	0.04	TRUE	25	---?----?--?--?-+---?-?-????--?---+-	32	35.3163	0.06385	0.0014396	-0.102141	0.0138393	1.577e-13	0.0161435	4.046e-10	834	FALSE	1
	cg23895220-chr6:32582533:SNP	cg23895220	Body;Body;Body;Body;Body;Body	NM_138274;NM_138273;NM_138275;NM_138272;NM_025260;NM_138277	C6orf25;C6orf25;C6orf25;C6orf25;C6orf25;C6orf25	S_Shore	chr6	31691870	chr6:32582533:SNP	rs9271327	890663	-0.101269	0.0107685	5.24e-21	17441	C	G	0.4348	0.039	TRUE	22	---?----?-??--?-+---??--????+???----	0	20.9468	0.4622	0	-0.101269	0.0107685	5.24e-21	0.0107685	5.24e-21	834	FALSE	1
	cg23895220-chr6:32586437:SNP	cg23895220	Body;Body;Body;Body;Body;Body	NM_138274;NM_138273;NM_138275;NM_138272;NM_025260;NM_138277	C6orf25;C6orf25;C6orf25;C6orf25;C6orf25;C6orf25	S_Shore	chr6	31691870	chr6:32586437:SNP	rs562462	894567	-0.156393	0.0127647	1.638e-34	16660	C	T	0.2363	0.0176	TRUE	21	+++?+++??+??++?+-+++??++????+???++++	39.5	33.0784	0.03308	0.0023078	-0.156309	0.017529	4.785e-19	0.0211117	1.283e-13	834	FALSE	1
	cg23895220-chr6:31726253:SNP	cg23895220	Body;Body;Body;Body;Body;Body	NM_138274;NM_138273;NM_138275;NM_138272;NM_025260;NM_138277	C6orf25;C6orf25;C6orf25;C6orf25;C6orf25;C6orf25	S_Shore	chr6	31691870	chr6:31726253:SNP	rs3117575	34383	-0.284249	0.0139248	1.28e-92	24150	C	T	0.1246	0.0198	TRUE	30	+++++++++++?-+++++++?+++????++++++++	45.7	53.4216	0.003769	0.0049921	-0.287624	0.0201921	4.855e-46	0.0256511	1.545e-28	834	FALSE	1
	cg23895220-chr6:31201524:SNP	cg23895220	Body;Body;Body;Body;Body;Body	NM_138274;NM_138273;NM_138275;NM_138272;NM_025260;NM_138277	C6orf25;C6orf25;C6orf25;C6orf25;C6orf25;C6orf25	S_Shore	chr6	31691870	chr6:31201524:SNP	rs3134774	490346	-0.137552	0.0134103	1.098e-24	12987	C	T	0.3163	0.0187	TRUE	17	?++??++???+??+??++++??++?????+?+?+-+	9.5	17.6847	0.3427	0.0003355	-0.13588	0.0144926	6.865e-21	0.0148223	1.693e-20	834	FALSE	1
	cg23895220-chr6:31245796:SNP	cg23895220	Body;Body;Body;Body;Body;Body	NM_138274;NM_138273;NM_138275;NM_138272;NM_025260;NM_138277	C6orf25;C6orf25;C6orf25;C6orf25;C6orf25;C6orf25	S_Shore	chr6	31691870	chr6:31245796:SNP	rs2853947	446074	-0.191278	0.0131244	4.096e-48	20479	T	C	0.1691	0.0182	TRUE	26	---?----+--?--?-----?---?????-?-----	41.3	42.576	0.01557	0.0032202	-0.189223	0.0182058	2.653e-25	0.0223513	1.151e-17	834	FALSE	1
	cg23895220-chr6:32582435:SNP	cg23895220	Body;Body;Body;Body;Body;Body	NM_138274;NM_138273;NM_138275;NM_138272;NM_025260;NM_138277	C6orf25;C6orf25;C6orf25;C6orf25;C6orf25;C6orf25	S_Shore	chr6	31691870	chr6:32582435:SNP	rs7451962	890565	-0.104298	0.0105544	4.986e-23	18167	A	G	0.4329	0.035	TRUE	23	---?----?-??--?-+---??--????+??-----	2.7	22.6087	0.4241	7.27e-05	-0.103963	0.0107803	5.224e-22	0.0108464	6.851e-22	834	FALSE	1
	cg23895220-chr6:31415307:SNP	cg23895220	Body;Body;Body;Body;Body;Body	NM_138274;NM_138273;NM_138275;NM_138272;NM_025260;NM_138277	C6orf25;C6orf25;C6orf25;C6orf25;C6orf25;C6orf25	S_Shore	chr6	31691870	chr6:31415307:SNP	rs9267096	276563	-0.0885818	0.0127854	4.258e-12	12260	G	A	0.4954	0.04	TRUE	16	?++??++???+??-??++++??++?????+???+-+	0	13.1571	0.5902	0	-0.0885818	0.0127854	4.258e-12	0.0127854	4.258e-12	834	FALSE	1
	cg23895220-chr6:32336766:SNP	cg23895220	Body;Body;Body;Body;Body;Body	NM_138274;NM_138273;NM_138275;NM_138272;NM_025260;NM_138277	C6orf25;C6orf25;C6orf25;C6orf25;C6orf25;C6orf25	S_Shore	chr6	31691870	chr6:32336766:SNP	rs3129939	644896	-0.18486	0.0136774	1.263e-41	17169	G	A	0.1951	0.0195	TRUE	24	+++?++++?++?-+?+-+++?+?+?????+?+++-+	53.6	49.5574	0.001053	0.0052671	-0.1822	0.0211898	8.079e-18	0.0294703	3.547e-10	834	FALSE	1
	cg23895220-chr6:31329691:SNP	cg23895220	Body;Body;Body;Body;Body;Body	NM_138274;NM_138273;NM_138275;NM_138272;NM_025260;NM_138277	C6orf25;C6orf25;C6orf25;C6orf25;C6orf25;C6orf25	S_Shore	chr6	31691870	chr6:31329691:SNP	rs2523571	362179	-0.243073	0.0142665	4.289e-65	21417	A	T	0.1364	0.0217	TRUE	28	-----------?--?+----?---????--?-----	31.6	39.5012	0.05701	0.0027049	-0.24409	0.0183857	3.187e-40	0.020872	2.408e-31	834	FALSE	1
	cg23895220-chr6:32588501:SNP	cg23895220	Body;Body;Body;Body;Body;Body	NM_138274;NM_138273;NM_138275;NM_138272;NM_025260;NM_138277	C6orf25;C6orf25;C6orf25;C6orf25;C6orf25;C6orf25	S_Shore	chr6	31691870	chr6:32588501:SNP	rs9271462	896631	-0.136816	0.012421	3.238e-28	16357	C	T	0.2808	0.0389	TRUE	20	+++?-?++?++?-+?+-+++??+?????+???+?++	40.3	31.8356	0.03261	0.0021527	-0.13549	0.017184	3.154e-15	0.0208121	4.901e-11	834	FALSE	1
	cg23895220-chr6:32587457:SNP	cg23895220	Body;Body;Body;Body;Body;Body	NM_138274;NM_138273;NM_138275;NM_138272;NM_025260;NM_138277	C6orf25;C6orf25;C6orf25;C6orf25;C6orf25;C6orf25	S_Shore	chr6	31691870	chr6:32587457:SNP	rs9271393	895587	0.127086	0.0149877	2.265e-17	9860	G	C	0.3302	0.0237	TRUE	13	?--??--??????-??+---??-??????????---	0.7	12.087	0.4387	2.27e-05	0.126997	0.0150908	3.911e-17	0.0150964	3.82e-17	834	FALSE	1
	cg23895220-chr6:32223775:SNP	cg23895220	Body;Body;Body;Body;Body;Body	NM_138274;NM_138273;NM_138275;NM_138272;NM_025260;NM_138277	C6orf25;C6orf25;C6orf25;C6orf25;C6orf25;C6orf25	S_Shore	chr6	31691870	chr6:32223775:SNP	rs6457514	531905	-0.157819	0.0124216	5.533e-37	17652	G	A	0.2439	0.0223	TRUE	25	+++?++++?++?-+?+++++?+?+????++?+++-+	54.2	52.3519	0.0007038	0.0046234	-0.15681	0.0192883	4.3e-16	0.0270957	5.728e-09	834	FALSE	1
	cg23895220-chr6:32679326:SNP	cg23895220	Body;Body;Body;Body;Body;Body	NM_138274;NM_138273;NM_138275;NM_138272;NM_025260;NM_138277	C6orf25;C6orf25;C6orf25;C6orf25;C6orf25;C6orf25	S_Shore	chr6	31691870	chr6:32679326:SNP	rs9275576	987456	-0.219075	0.0154894	2.047e-45	17288	T	C	0.1401	0.017	TRUE	24	---?----?--?+-?-----???-????--?-----	38.9	37.6427	0.02781	0.0037175	-0.221644	0.0206644	7.691e-27	0.0253506	5.533e-18	834	FALSE	1
	cg23895220-chr6:32238013:SNP	cg23895220	Body;Body;Body;Body;Body;Body	NM_138274;NM_138273;NM_138275;NM_138272;NM_025260;NM_138277	C6orf25;C6orf25;C6orf25;C6orf25;C6orf25;C6orf25	S_Shore	chr6	31691870	chr6:32238013:SNP	rs3096673	546143	-0.163531	0.012426	1.482e-39	17658	C	T	0.243	0.023	TRUE	25	+++?++++?++?-+?+++++?+?++????+?+++-+	57.6	56.5546	0.0001925	0.0053128	-0.164281	0.0200636	2.656e-16	0.029281	2.339e-08	834	FALSE	1
	cg23895220-chr6:31414051:INDEL	cg23895220	Body;Body;Body;Body;Body;Body	NM_138274;NM_138273;NM_138275;NM_138272;NM_025260;NM_138277	C6orf25;C6orf25;C6orf25;C6orf25;C6orf25;C6orf25	S_Shore	chr6	31691870	chr6:31414051:INDEL	chr6.31414051	277819	-0.232343	0.0160781	2.474e-47	17126	D	I	0.1333	0.0229	TRUE	23	---?--??-?-?--?-----?---????--??----	32.8	32.7582	0.06536	0.0030108	-0.231061	0.0211232	7.525e-28	0.0239404	2.869e-22	834	FALSE	1
	cg23895220-chr6:31525184:SNP	cg23895220	Body;Body;Body;Body;Body;Body	NM_138274;NM_138273;NM_138275;NM_138272;NM_025260;NM_138277	C6orf25;C6orf25;C6orf25;C6orf25;C6orf25;C6orf25	S_Shore	chr6	31691870	chr6:31525184:SNP	rs3093949	166686	-0.103566	0.0095142	1.352e-27	24132	T	C	0.353	0.0253	TRUE	30	-----------?--------?---????--------	0	25.7362	0.6395	0	-0.103566	0.0095142	1.352e-27	0.0095142	1.352e-27	834	FALSE	1
	cg23895220-chr6:32596946:SNP	cg23895220	Body;Body;Body;Body;Body;Body	NM_138274;NM_138273;NM_138275;NM_138272;NM_025260;NM_138277	C6orf25;C6orf25;C6orf25;C6orf25;C6orf25;C6orf25	S_Shore	chr6	31691870	chr6:32596946:SNP	rs113654440	905076	-0.151676	0.0190943	1.965e-15	6119	A	G	0.3286	0.0278	TRUE	10	?--???-???-??-??--?-??????????????--	0	8.74669	0.461	0	-0.151676	0.0190943	1.965e-15	0.0190943	1.965e-15	834	FALSE	1
	cg23895220-chr6:31225198:INDEL	cg23895220	Body;Body;Body;Body;Body;Body	NM_138274;NM_138273;NM_138275;NM_138272;NM_025260;NM_138277	C6orf25;C6orf25;C6orf25;C6orf25;C6orf25;C6orf25	S_Shore	chr6	31691870	chr6:31225198:INDEL	chr6.31225198	466672	0.133619	0.0140696	2.161e-21	11490	D	I	0.3258	0.0416	TRUE	16	?++??+????+??+?-++++??++????+????+++	6.9	16.1158	0.3744	0.0002488	0.135285	0.0149752	1.656e-19	0.0151162	9.621e-19	834	FALSE	1
	cg23895220-chr6:31166352:SNP	cg23895220	Body;Body;Body;Body;Body;Body	NM_138274;NM_138273;NM_138275;NM_138272;NM_025260;NM_138277	C6orf25;C6orf25;C6orf25;C6orf25;C6orf25;C6orf25	S_Shore	chr6	31691870	chr6:31166352:SNP	rs3130465	525518	-0.128843	0.0111338	5.695e-31	20954	G	A	0.2654	0.0272	TRUE	27	+++?+++++++?-+?+++++?-++????++?+++-+	3.1	26.8429	0.4176	0.0001108	-0.128411	0.0114086	2.172e-29	0.0114947	3.688e-29	834	FALSE	1
	cg23895220-chr6:31190303:SNP	cg23895220	Body;Body;Body;Body;Body;Body	NM_138274;NM_138273;NM_138275;NM_138272;NM_025260;NM_138277	C6orf25;C6orf25;C6orf25;C6orf25;C6orf25;C6orf25	S_Shore	chr6	31691870	chr6:31190303:SNP	rs3130517	501567	-0.124507	0.0109864	9.027e-30	20476	C	T	0.286	0.0256	TRUE	26	+++?+++++++?-+?+++++?-++?????+?+++-+	22	32.0328	0.1571	0.000902	-0.122243	0.0129701	4.304e-21	0.014077	9.178e-19	834	FALSE	1
	cg23895220-chr6:32602686:SNP	cg23895220	Body;Body;Body;Body;Body;Body	NM_138274;NM_138273;NM_138275;NM_138272;NM_025260;NM_138277	C6orf25;C6orf25;C6orf25;C6orf25;C6orf25;C6orf25	S_Shore	chr6	31691870	chr6:32602686:SNP	rs9272233	910816	-0.1497	0.0124579	2.912e-33	17494	A	G	0.2379	0.0215	TRUE	21	---?-?--?--?+-?-----??-?????-???----	35.8	31.1403	0.05337	0.0018671	-0.150214	0.0164886	8.226e-20	0.0193972	1.185e-14	834	FALSE	1
	cg23895220-chr6:32272437:SNP	cg23895220	Body;Body;Body;Body;Body;Body	NM_138274;NM_138273;NM_138275;NM_138272;NM_025260;NM_138277	C6orf25;C6orf25;C6orf25;C6orf25;C6orf25;C6orf25	S_Shore	chr6	31691870	chr6:32272437:SNP	rs9268167	580567	-0.164377	0.0124448	7.846e-40	17657	A	C	0.2422	0.0233	TRUE	25	---?----?--?+-?-----?-?--????-?---+-	57.4	56.3579	0.0002048	0.0052967	-0.165182	0.0200553	1.776e-16	0.0292235	1.857e-08	834	FALSE	1
	cg23895220-chr6:32571117:SNP	cg23895220	Body;Body;Body;Body;Body;Body	NM_138274;NM_138273;NM_138275;NM_138272;NM_025260;NM_138277	C6orf25;C6orf25;C6orf25;C6orf25;C6orf25;C6orf25	S_Shore	chr6	31691870	chr6:32571117:SNP	rs9270868	879247	-0.159481	0.0142918	6.475e-29	13332	G	A	0.2306	0.0144	TRUE	16	+++???++?+??++?+-+????+?????+???+?++	40.7	25.284	0.04626	0.0023463	-0.161396	0.0200918	9.518e-16	0.0240901	3.588e-11	834	FALSE	1
	cg23895220-chr6:32227112:SNP	cg23895220	Body;Body;Body;Body;Body;Body	NM_138274;NM_138273;NM_138275;NM_138272;NM_025260;NM_138277	C6orf25;C6orf25;C6orf25;C6orf25;C6orf25;C6orf25	S_Shore	chr6	31691870	chr6:32227112:SNP	rs150351941	535242	-0.157955	0.0124221	4.84e-37	17650	T	C	0.2439	0.0224	TRUE	25	---?----?--?+-?-----?-?-????--?---+-	54.2	52.3785	0.0006982	0.0046281	-0.156731	0.0192942	4.539e-16	0.0271105	5.665e-09	834	FALSE	1
	cg23895220-chr6:31201663:SNP	cg23895220	Body;Body;Body;Body;Body;Body	NM_138274;NM_138273;NM_138275;NM_138272;NM_025260;NM_138277	C6orf25;C6orf25;C6orf25;C6orf25;C6orf25;C6orf25	S_Shore	chr6	31691870	chr6:31201663:SNP	rs3132530	490207	-0.151114	0.0143778	7.753e-26	12265	T	C	0.2731	0.0247	TRUE	16	?--??--???-??-??----??--?????-???-+-	11.6	16.9776	0.3202	0.0004564	-0.149992	0.0158248	2.585e-21	0.0162733	1.602e-20	834	FALSE	1
	cg23895220-chr6:32594775:SNP	cg23895220	Body;Body;Body;Body;Body;Body	NM_138274;NM_138273;NM_138275;NM_138272;NM_025260;NM_138277	C6orf25;C6orf25;C6orf25;C6orf25;C6orf25;C6orf25	S_Shore	chr6	31691870	chr6:32594775:SNP	rs9271790	902905	-0.150464	0.0149965	1.089e-23	12804	A	G	0.2233	0.0233	TRUE	17	---?-?--?--?--?-?-??????????-??--?--	39.8	26.5781	0.04642	0.0025724	-0.151284	0.0200804	4.924e-14	0.0249111	1.541e-09	834	FALSE	1
	cg23895220-chr6:32315511:SNP	cg23895220	Body;Body;Body;Body;Body;Body	NM_138274;NM_138273;NM_138275;NM_138272;NM_025260;NM_138277	C6orf25;C6orf25;C6orf25;C6orf25;C6orf25;C6orf25	S_Shore	chr6	31691870	chr6:32315511:SNP	rs910051	623641	-0.261627	0.0166504	1.232e-55	16786	G	T	0.1257	0.0196	TRUE	24	+++?++?+?++?-+?+++++?+?+????++?+++++	48.2	44.4398	0.004652	0.0063095	-0.268613	0.024511	6.023e-28	0.0321713	4.211e-16	834	FALSE	1
	cg23895220-chr6:31330015:SNP	cg23895220	Body;Body;Body;Body;Body;Body	NM_138274;NM_138273;NM_138275;NM_138272;NM_025260;NM_138277	C6orf25;C6orf25;C6orf25;C6orf25;C6orf25;C6orf25	S_Shore	chr6	31691870	chr6:31330015:SNP	rs2523567	361855	-0.150212	0.011871	1.067e-36	20188	G	C	0.2306	0.0267	TRUE	26	+++?+++?+++?++?--+++?+++????++?+++++	0	22.5631	0.6031	0	-0.150212	0.011871	1.067e-36	0.011871	1.067e-36	834	FALSE	1
	cg23895220-chr6:32223947:SNP	cg23895220	Body;Body;Body;Body;Body;Body	NM_138274;NM_138273;NM_138275;NM_138272;NM_025260;NM_138277	C6orf25;C6orf25;C6orf25;C6orf25;C6orf25;C6orf25	S_Shore	chr6	31691870	chr6:32223947:SNP	rs3132967	532077	-0.15788	0.0124217	5.199e-37	17652	A	T	0.2439	0.0223	TRUE	25	---?----?--?+-?-----?-?-????--?---+-	54	52.2071	0.0007352	0.0045998	-0.156876	0.0192613	3.804e-16	0.0270208	5.129e-09	834	FALSE	1
	cg23895220-chr6:32168771:SNP	cg23895220	Body;Body;Body;Body;Body;Body	NM_138274;NM_138273;NM_138275;NM_138272;NM_025260;NM_138277	C6orf25;C6orf25;C6orf25;C6orf25;C6orf25;C6orf25	S_Shore	chr6	31691870	chr6:32168771:SNP	rs3134942	476901	-0.228135	0.0141248	1.112e-58	19926	T	G	0.1448	0.0181	TRUE	25	---?----?--?+-?+----?---?????-?-----	47.9	46.0792	0.004331	0.0047042	-0.234876	0.0209396	3.372e-29	0.0271192	4.021e-17	834	FALSE	1
	cg23895220-chr6:31247736:SNP	cg23895220	Body;Body;Body;Body;Body;Body	NM_138274;NM_138273;NM_138275;NM_138272;NM_025260;NM_138277	C6orf25;C6orf25;C6orf25;C6orf25;C6orf25;C6orf25	S_Shore	chr6	31691870	chr6:31247736:SNP	rs2853945	444134	-0.188752	0.0129875	7.451e-48	20962	C	T	0.1689	0.0183	TRUE	27	+++?++++-++?++?+++++?+++????++?+++++	41.6	44.5324	0.01324	0.0033171	-0.185562	0.018049	8.584e-25	0.0222448	2.153e-17	834	FALSE	1
	cg23895220-chr6:32588665:SNP	cg23895220	Body;Body;Body;Body;Body;Body	NM_138274;NM_138273;NM_138275;NM_138272;NM_025260;NM_138277	C6orf25;C6orf25;C6orf25;C6orf25;C6orf25;C6orf25	S_Shore	chr6	31691870	chr6:32588665:SNP	rs9271471	896795	-0.135653	0.0118577	2.635e-30	18106	G	C	0.2765	0.0378	TRUE	22	+++?-+++?++?-+?+-+++??+?????+???++++	40.3	35.1996	0.02684	0.0021491	-0.133921	0.0163217	2.304e-16	0.0198755	8.784e-12	834	FALSE	1
	cg23895220-chr6:31089204:SNP	cg23895220	Body;Body;Body;Body;Body;Body	NM_138274;NM_138273;NM_138275;NM_138272;NM_025260;NM_138277	C6orf25;C6orf25;C6orf25;C6orf25;C6orf25;C6orf25	S_Shore	chr6	31691870	chr6:31089204:SNP	rs3095315	602666	-0.125246	0.0108139	5.091e-31	24143	T	C	0.2358	0.0446	TRUE	30	--------+--?+--+----?---????--------	31.1	42.0712	0.05534	0.0016087	-0.12162	0.0137047	7.036e-19	0.0156881	1.422e-15	834	FALSE	1
	cg23895220-chr6:32686103:SNP	cg23895220	Body;Body;Body;Body;Body;Body	NM_138274;NM_138273;NM_138275;NM_138272;NM_025260;NM_138277	C6orf25;C6orf25;C6orf25;C6orf25;C6orf25;C6orf25	S_Shore	chr6	31691870	chr6:32686103:SNP	rs9275659	994233	-0.128333	0.0121712	5.414e-26	19694	A	C	0.2185	0.0157	TRUE	25	---?----?--?+-?-----?----??????-----	0	20.1183	0.69	0	-0.128333	0.0121712	5.414e-26	0.0121712	5.414e-26	834	FALSE	1
	cg23895220-chr6:31449552:SNP	cg23895220	Body;Body;Body;Body;Body;Body	NM_138274;NM_138273;NM_138275;NM_138272;NM_025260;NM_138277	C6orf25;C6orf25;C6orf25;C6orf25;C6orf25;C6orf25	S_Shore	chr6	31691870	chr6:31449552:SNP	rs3130908	242318	-0.264867	0.0146031	1.606e-73	20403	C	T	0.1341	0.0192	TRUE	26	+++?++++?++?++?+++++?+++????++?+++++	28.1	34.7469	0.09288	0.0022115	-0.265698	0.0181633	1.853e-48	0.0202965	6.366e-39	834	FALSE	1
	cg23895220-chr6:32567298:SNP	cg23895220	Body;Body;Body;Body;Body;Body	NM_138274;NM_138273;NM_138275;NM_138272;NM_025260;NM_138277	C6orf25;C6orf25;C6orf25;C6orf25;C6orf25;C6orf25	S_Shore	chr6	31691870	chr6:32567298:SNP	rs9270699	875428	0.144583	0.0182279	2.157e-15	7697	G	A	0.2649	0.0221	TRUE	10	?--???-??????-??+-?-??-???????????--	10.1	10.0164	0.3492	0.000418	0.145472	0.0201436	5.131e-13	0.0202864	1.025e-12	834	FALSE	1
	cg23895220-chr6:32377824:SNP	cg23895220	Body;Body;Body;Body;Body;Body	NM_138274;NM_138273;NM_138275;NM_138272;NM_025260;NM_138277	C6orf25;C6orf25;C6orf25;C6orf25;C6orf25;C6orf25	S_Shore	chr6	31691870	chr6:32377824:SNP	rs7773668	685954	-0.290983	0.0216483	3.46e-41	9508	G	C	0.1291	0.0175	TRUE	15	?++??++???+??+??++++???+?????+???+++	0	11.6523	0.6342	0	-0.290983	0.0216483	3.46e-41	0.0216483	3.46e-41	834	FALSE	1
	cg23895220-chr6:31304079:SNP	cg23895220	Body;Body;Body;Body;Body;Body	NM_138274;NM_138273;NM_138275;NM_138272;NM_025260;NM_138277	C6orf25;C6orf25;C6orf25;C6orf25;C6orf25;C6orf25	S_Shore	chr6	31691870	chr6:31304079:SNP	rs1634772	387791	-0.205114	0.0163384	3.773e-36	12265	G	A	0.1844	0.0149	TRUE	16	?++??++???+??+??++++??++?????+???+++	0	12.1758	0.6657	0	-0.205114	0.0163384	3.773e-36	0.0163384	3.773e-36	834	FALSE	1
	cg23895220-chr6:32685967:SNP	cg23895220	Body;Body;Body;Body;Body;Body	NM_138274;NM_138273;NM_138275;NM_138272;NM_025260;NM_138277	C6orf25;C6orf25;C6orf25;C6orf25;C6orf25;C6orf25	S_Shore	chr6	31691870	chr6:32685967:SNP	rs9275657	994097	-0.128543	0.0118136	1.421e-27	20896	A	G	0.2184	0.0153	TRUE	27	---?----?--?+-?-----?----???--?-----	0	20.6812	0.7582	0	-0.128543	0.0118136	1.421e-27	0.0118136	1.421e-27	834	FALSE	1
	cg23895220-chr6:31313362:SNP	cg23895220	Body;Body;Body;Body;Body;Body	NM_138274;NM_138273;NM_138275;NM_138272;NM_025260;NM_138277	C6orf25;C6orf25;C6orf25;C6orf25;C6orf25;C6orf25	S_Shore	chr6	31691870	chr6:31313362:SNP	rs7450302	378508	0.112662	0.0138113	3.428e-16	17073	T	C	0.1876	0.0165	TRUE	22	+++?+++???+?-+?+++++??++????++??-+++	33	31.3576	0.06791	0.0021304	0.112604	0.0178887	3.08e-10	0.0206233	4.685e-08	834	FALSE	1
	cg23895220-chr6:31319525:SNP	cg23895220	Body;Body;Body;Body;Body;Body	NM_138274;NM_138273;NM_138275;NM_138272;NM_025260;NM_138277	C6orf25;C6orf25;C6orf25;C6orf25;C6orf25;C6orf25	S_Shore	chr6	31691870	chr6:31319525:SNP	rs9266066	372345	-0.194063	0.0134682	4.542e-47	19812	T	C	0.1655	0.0184	TRUE	25	---?---?---?--?-----??--????--?-----	18.7	29.5248	0.201	0.0010694	-0.192891	0.0155533	2.551e-35	0.0165686	1.097e-31	834	FALSE	1
	cg23895220-chr6:32153406:SNP	cg23895220	Body;Body;Body;Body;Body;Body	NM_138274;NM_138273;NM_138275;NM_138272;NM_025260;NM_138277	C6orf25;C6orf25;C6orf25;C6orf25;C6orf25;C6orf25	S_Shore	chr6	31691870	chr6:32153406:SNP	rs169504	461536	-0.196021	0.0133382	6.815e-49	18227	A	C	0.1919	0.0242	TRUE	23	---??-???--?+-?-----?---????--?-----	46.1	40.849	0.008589	0.0036002	-0.202224	0.0194125	2.07e-25	0.024766	2.474e-15	834	FALSE	1
	cg23895220-chr6:32338695:SNP	cg23895220	Body;Body;Body;Body;Body;Body	NM_138274;NM_138273;NM_138275;NM_138272;NM_025260;NM_138277	C6orf25;C6orf25;C6orf25;C6orf25;C6orf25;C6orf25	S_Shore	chr6	31691870	chr6:32338695:SNP	rs3129943	646825	-0.1482	0.012207	6.434e-34	17169	G	A	0.2672	0.0148	TRUE	24	+++?++++?++?++?+++++?+?+?????+?+++-+	47.5	43.7883	0.005576	0.0032823	-0.150148	0.0176848	2.063e-17	0.0232401	1.807e-10	834	FALSE	1
	cg23895220-chr6:31586094:SNP	cg23895220	Body;Body;Body;Body;Body;Body	NM_138274;NM_138273;NM_138275;NM_138272;NM_025260;NM_138277	C6orf25;C6orf25;C6orf25;C6orf25;C6orf25;C6orf25	S_Shore	chr6	31691870	chr6:31586094:SNP	rs2736177	105776	0.150026	0.0139841	7.496e-27	21552	C	T	0.1377	0.0187	TRUE	27	----+-?----?+-?+----?---?????-------	40.2	43.4926	0.01713	0.0036369	0.149906	0.0193372	9.029e-15	0.0233925	1.423e-10	834	FALSE	1
	cg23895220-chr6:32685822:SNP	cg23895220	Body;Body;Body;Body;Body;Body	NM_138274;NM_138273;NM_138275;NM_138272;NM_025260;NM_138277	C6orf25;C6orf25;C6orf25;C6orf25;C6orf25;C6orf25	S_Shore	chr6	31691870	chr6:32685822:SNP	rs9275652	993952	-0.128592	0.0118135	1.356e-27	20898	C	G	0.2185	0.0154	TRUE	27	---?----?--?+-?-----?----???--?-----	0	20.7589	0.7543	0	-0.128592	0.0118135	1.356e-27	0.0118135	1.356e-27	834	FALSE	1
	cg23895220-chr6:31419877:SNP	cg23895220	Body;Body;Body;Body;Body;Body	NM_138274;NM_138273;NM_138275;NM_138272;NM_025260;NM_138277	C6orf25;C6orf25;C6orf25;C6orf25;C6orf25;C6orf25	S_Shore	chr6	31691870	chr6:31419877:SNP	rs2516436	271993	-0.0710773	0.009782	3.699e-13	20893	G	C	0.508	0.0357	TRUE	27	+++?++++?++?--?+++++?++++???++?+++++	0	22.7034	0.6497	0	-0.0710773	0.009782	3.699e-13	0.009782	3.699e-13	834	FALSE	1
	cg23895220-chr6:31230221:SNP	cg23895220	Body;Body;Body;Body;Body;Body	NM_138274;NM_138273;NM_138275;NM_138272;NM_025260;NM_138277	C6orf25;C6orf25;C6orf25;C6orf25;C6orf25;C6orf25	S_Shore	chr6	31691870	chr6:31230221:SNP	rs2245738	461649	-0.122457	0.0106371	1.144e-30	18890	C	A	0.3602	0.0231	TRUE	24	+++?-+?++++?++?+-+++??++????++?+?+-+	5.3	24.2895	0.3879	0.0001561	-0.122338	0.0110926	2.774e-28	0.0112335	1.138e-27	834	FALSE	1
	cg23895220-chr6:32223785:SNP	cg23895220	Body;Body;Body;Body;Body;Body	NM_138274;NM_138273;NM_138275;NM_138272;NM_025260;NM_138277	C6orf25;C6orf25;C6orf25;C6orf25;C6orf25;C6orf25	S_Shore	chr6	31691870	chr6:32223785:SNP	rs6457515	531915	-0.157819	0.0124216	5.533e-37	17652	C	G	0.2439	0.0223	TRUE	25	---?----?--?+-?-----?-?-????--?---+-	54.2	52.3519	0.0007038	0.0046234	-0.15681	0.0192883	4.3e-16	0.0270957	5.728e-09	834	FALSE	1
	cg23895220-chr6:30721143:SNP	cg23895220	Body;Body;Body;Body;Body;Body	NM_138274;NM_138273;NM_138275;NM_138272;NM_025260;NM_138277	C6orf25;C6orf25;C6orf25;C6orf25;C6orf25;C6orf25	S_Shore	chr6	31691870	chr6:30721143:SNP	rs3129973	970727	-0.187212	0.0157925	2.039e-32	17169	T	C	0.1415	0.0242	TRUE	24	---?----?--?+-?-----?-?-?????-?-----	39.7	38.1294	0.02467	0.004006	-0.188317	0.0214933	1.923e-18	0.0261807	8.63e-13	834	FALSE	1
	cg23895220-chr6:31421297:SNP	cg23895220	Body;Body;Body;Body;Body;Body	NM_138274;NM_138273;NM_138275;NM_138272;NM_025260;NM_138277	C6orf25;C6orf25;C6orf25;C6orf25;C6orf25;C6orf25	S_Shore	chr6	31691870	chr6:31421297:SNP	rs2263316	270573	0.0805348	0.0102025	2.934e-15	20041	A	G	0.3906	0.0328	TRUE	26	+++?++?+?++?--?-++++?++++???++?+++-+	28.5	34.9572	0.08898	0.0011028	0.0759001	0.0126985	2.272e-09	0.014266	1.65e-08	834	FALSE	1
	cg23895220-chr6:31940897:SNP	cg23895220	Body;Body;Body;Body;Body;Body	NM_138274;NM_138273;NM_138275;NM_138272;NM_025260;NM_138277	C6orf25;C6orf25;C6orf25;C6orf25;C6orf25;C6orf25	S_Shore	chr6	31691870	chr6:31940897:SNP	rs389884	249027	-0.287175	0.0144243	3.391e-88	22793	G	A	0.122	0.0197	TRUE	28	++++++?++++?-+++++++?+++?????+++++++	50	54.0057	0.001519	0.0059563	-0.292286	0.0219382	1.698e-40	0.0288517	2.434e-23	834	FALSE	1
	cg23895220-chr6:31154434:SNP	cg23895220	Body;Body;Body;Body;Body;Body	NM_138274;NM_138273;NM_138275;NM_138272;NM_025260;NM_138277	C6orf25;C6orf25;C6orf25;C6orf25;C6orf25;C6orf25	S_Shore	chr6	31691870	chr6:31154434:SNP	rs3130458	537436	-0.12548	0.0111039	1.305e-29	20965	T	C	0.2662	0.0258	TRUE	27	---?-------?+-?-----?+--????--?---+-	0	25.4933	0.4912	0	-0.12548	0.0111039	1.305e-29	0.0111039	1.305e-29	834	FALSE	1
	cg23895220-chr6:32589060:SNP	cg23895220	Body;Body;Body;Body;Body;Body	NM_138274;NM_138273;NM_138275;NM_138272;NM_025260;NM_138277	C6orf25;C6orf25;C6orf25;C6orf25;C6orf25;C6orf25	S_Shore	chr6	31691870	chr6:32589060:SNP	rs9271490	897190	0.121632	0.0146045	8.198e-17	10370	A	G	0.3331	0.0242	TRUE	14	?++??++??????+??-+++??++?????????+++	0	11.333	0.5829	0	0.121632	0.0146045	8.198e-17	0.0146045	8.198e-17	834	FALSE	1
	cg23895220-chr6:31425181:SNP	cg23895220	Body;Body;Body;Body;Body;Body	NM_138274;NM_138273;NM_138275;NM_138272;NM_025260;NM_138277	C6orf25;C6orf25;C6orf25;C6orf25;C6orf25;C6orf25	S_Shore	chr6	31691870	chr6:31425181:SNP	rs3130906	266689	-0.0998363	0.0106866	9.435e-21	19061	A	G	0.3516	0.0375	TRUE	24	---?--?-?--?+-?+----?---?????-?-----	25.1	30.6904	0.1306	0.0009382	-0.0976624	0.0129537	4.724e-14	0.0142598	2.537e-12	834	FALSE	1
	cg23895220-chr6:32347070:INDEL	cg23895220	Body;Body;Body;Body;Body;Body	NM_138274;NM_138273;NM_138275;NM_138272;NM_025260;NM_138277	C6orf25;C6orf25;C6orf25;C6orf25;C6orf25;C6orf25	S_Shore	chr6	31691870	chr6:32347070:INDEL	chr6.32347070	655200	-0.248159	0.0186324	1.803e-40	13813	D	I	0.1238	0.0232	TRUE	21	---?--????-?+-?-----?-?-????--??----	48.7	38.9534	0.006757	0.0070626	-0.259135	0.0276774	7.772e-21	0.0362897	8.016e-12	834	FALSE	1
	cg23895220-chr6:31024796:SNP	cg23895220	Body;Body;Body;Body;Body;Body	NM_138274;NM_138273;NM_138275;NM_138272;NM_025260;NM_138277	C6orf25;C6orf25;C6orf25;C6orf25;C6orf25;C6orf25	S_Shore	chr6	31691870	chr6:31024796:SNP	rs3131788	667074	-0.217694	0.0144469	2.608e-51	20469	A	G	0.1415	0.0256	TRUE	26	---?-------?--?-----?---?????-?-----	41.6	42.8361	0.01459	0.0039716	-0.215782	0.0203362	2.657e-26	0.024754	1.439e-18	834	FALSE	1
	cg23895220-chr6:31561103:INDEL	cg23895220	Body;Body;Body;Body;Body;Body	NM_138274;NM_138273;NM_138275;NM_138272;NM_025260;NM_138277	C6orf25;C6orf25;C6orf25;C6orf25;C6orf25;C6orf25	S_Shore	chr6	31691870	chr6:31561103:INDEL	chr6.31561103	130767	-0.145588	0.0141621	8.662e-25	11402	D	I	0.324	0.0362	TRUE	15	?--??-????-??-??----??--?????-???---	0	8.39103	0.868	0	-0.145588	0.0141621	8.662e-25	0.0141621	8.662e-25	834	FALSE	1
	cg23895220-chr6:31360663:SNP	cg23895220	Body;Body;Body;Body;Body;Body	NM_138274;NM_138273;NM_138275;NM_138272;NM_025260;NM_138277	C6orf25;C6orf25;C6orf25;C6orf25;C6orf25;C6orf25	S_Shore	chr6	31691870	chr6:31360663:SNP	rs2428481	331207	-0.228362	0.0147656	5.899e-54	18788	T	C	0.143	0.0221	TRUE	23	---??---?--?--?-----??--????--??----	44.4	39.5648	0.01215	0.0041096	-0.228731	0.0211942	3.75e-27	0.0265544	7.987e-18	834	FALSE	1
	cg23895220-chr6:32688872:SNP	cg23895220	Body;Body;Body;Body;Body;Body	NM_138274;NM_138273;NM_138275;NM_138272;NM_025260;NM_138277	C6orf25;C6orf25;C6orf25;C6orf25;C6orf25;C6orf25	S_Shore	chr6	31691870	chr6:32688872:SNP	rs9275741	997002	-0.128963	0.0127759	5.862e-24	18062	A	G	0.2161	0.016	TRUE	23	---?---??--?+-?-----?---????--???---	0	21.142	0.512	0	-0.128963	0.0127759	5.862e-24	0.0127759	5.862e-24	834	FALSE	1
	cg23895220-chr6:31197528:SNP	cg23895220	Body;Body;Body;Body;Body;Body	NM_138274;NM_138273;NM_138275;NM_138272;NM_025260;NM_138277	C6orf25;C6orf25;C6orf25;C6orf25;C6orf25;C6orf25	S_Shore	chr6	31691870	chr6:31197528:SNP	rs3130470	494342	-0.133033	0.0111687	1.034e-32	20479	G	A	0.2719	0.0216	TRUE	26	+++?+++++++?-+?+++++?+++?????+?+++-+	22.7	32.3264	0.1488	0.0009712	-0.130986	0.0132597	5.16e-23	0.0144417	3.209e-20	834	FALSE	1
	cg23895220-chr6:31415425:SNP	cg23895220	Body;Body;Body;Body;Body;Body	NM_138274;NM_138273;NM_138275;NM_138272;NM_025260;NM_138277	C6orf25;C6orf25;C6orf25;C6orf25;C6orf25;C6orf25	S_Shore	chr6	31691870	chr6:31415425:SNP	rs9267102	276445	-0.108438	0.0137761	3.504e-15	12255	G	A	0.3023	0.0327	TRUE	16	?++??++???+??+??++++??++?????+???+++	0	11.4702	0.7186	0	-0.108438	0.0137761	3.504e-15	0.0137761	3.504e-15	834	FALSE	1
	cg23895220-chr6:32592693:SNP	cg23895220	Body;Body;Body;Body;Body;Body	NM_138274;NM_138273;NM_138275;NM_138272;NM_025260;NM_138277	C6orf25;C6orf25;C6orf25;C6orf25;C6orf25;C6orf25	S_Shore	chr6	31691870	chr6:32592693:SNP	rs9271666	900823	-0.158467	0.0126374	4.535e-36	17471	C	T	0.2289	0.0212	TRUE	21	+++?+?++?++?++?+-+++??+?????+???++++	45.4	36.6057	0.01304	0.0028657	-0.159133	0.0182454	2.739e-18	0.02313	7.326e-12	834	FALSE	1
	cg23895220-chr6:31329642:SNP	cg23895220	Body;Body;Body;Body;Body;Body	NM_138274;NM_138273;NM_138275;NM_138272;NM_025260;NM_138277	C6orf25;C6orf25;C6orf25;C6orf25;C6orf25;C6orf25	S_Shore	chr6	31691870	chr6:31329642:SNP	rs2596547	362228	-0.245808	0.0144415	5.746e-65	20931	T	C	0.1362	0.0219	TRUE	27	-----------?--?+----?---?????-?-----	31.6	38.0128	0.0604	0.0026701	-0.247566	0.0186269	2.619e-40	0.0211139	2.521e-31	834	FALSE	1
	cg23895220-chr6:31196847:SNP	cg23895220	Body;Body;Body;Body;Body;Body	NM_138274;NM_138273;NM_138275;NM_138272;NM_025260;NM_138277	C6orf25;C6orf25;C6orf25;C6orf25;C6orf25;C6orf25	S_Shore	chr6	31691870	chr6:31196847:SNP	rs3130943	495023	-0.131907	0.0109312	1.577e-33	21415	G	A	0.2696	0.0221	TRUE	28	+++?+++++++?-+?+++++?++++???++?+++-+	17.6	32.7738	0.2046	0.0007299	-0.130324	0.0124816	1.606e-25	0.0132687	2.755e-23	834	FALSE	1
	cg23895220-chr6:32446840:SNP	cg23895220	Body;Body;Body;Body;Body;Body	NM_138274;NM_138273;NM_138275;NM_138272;NM_025260;NM_138277	C6orf25;C6orf25;C6orf25;C6orf25;C6orf25;C6orf25	S_Shore	chr6	31691870	chr6:32446840:SNP	rs9269164	754970	-0.154541	0.0145608	2.579e-26	13839	C	T	0.2263	0.0352	TRUE	20	+++?+++???+?-+?+++++???+???????+++-+	41.8	32.6207	0.02658	0.0030969	-0.156089	0.0200071	6.11e-15	0.0249991	6.335e-10	834	FALSE	1
	cg23895220-chr6:31314274:SNP	cg23895220	Body;Body;Body;Body;Body;Body	NM_138274;NM_138273;NM_138275;NM_138272;NM_025260;NM_138277	C6orf25;C6orf25;C6orf25;C6orf25;C6orf25;C6orf25	S_Shore	chr6	31691870	chr6:31314274:SNP	rs7749555	377596	-0.239644	0.0146201	2.202e-60	19901	G	A	0.1389	0.0208	TRUE	25	+++?+++++++?++?-++++??++????++??++++	35.7	37.3157	0.04069	0.0030444	-0.238237	0.0194676	1.957e-34	0.0227315	5.511e-26	834	FALSE	1
	cg23895220-chr6:32256418:SNP	cg23895220	Body;Body;Body;Body;Body;Body	NM_138274;NM_138273;NM_138275;NM_138272;NM_025260;NM_138277	C6orf25;C6orf25;C6orf25;C6orf25;C6orf25;C6orf25	S_Shore	chr6	31691870	chr6:32256418:SNP	rs9268142	564548	-0.172605	0.0125389	4.104e-43	17654	C	T	0.2362	0.0191	TRUE	25	+++?++++?++?-+?+++++?+?++????+?+++-+	59.1	58.6456	9.896e-05	0.0057529	-0.175098	0.0205659	1.681e-17	0.0306395	1.767e-08	834	FALSE	1
	cg23895220-chr6:32233886:SNP	cg23895220	Body;Body;Body;Body;Body;Body	NM_138274;NM_138273;NM_138275;NM_138272;NM_025260;NM_138277	C6orf25;C6orf25;C6orf25;C6orf25;C6orf25;C6orf25	S_Shore	chr6	31691870	chr6:32233886:SNP	rs7767325	542016	-0.165588	0.0124072	1.249e-40	17631	C	G	0.2443	0.0217	TRUE	25	---??---?--?+-?-----?-?--???--?---+-	54.6	52.8798	0.0006	0.0046982	-0.167406	0.0193585	5.257e-18	0.0273372	1.385e-09	834	FALSE	1
	cg23895220-chr6:32568907:SNP	cg23895220	Body;Body;Body;Body;Body;Body	NM_138274;NM_138273;NM_138275;NM_138272;NM_025260;NM_138277	C6orf25;C6orf25;C6orf25;C6orf25;C6orf25;C6orf25	S_Shore	chr6	31691870	chr6:32568907:SNP	rs9270769	877037	-0.120108	0.0144582	9.794e-17	10691	A	T	0.3423	0.0291	TRUE	15	---???-??-??--?-+-?-????????-???-?--	48.9	27.4027	0.01706	0.0030915	-0.125515	0.0215399	5.64e-09	0.0282995	2.194e-05	834	FALSE	1
	cg23895220-chr6:31095270:SNP	cg23895220	Body;Body;Body;Body;Body;Body	NM_138274;NM_138273;NM_138275;NM_138272;NM_025260;NM_138277	C6orf25;C6orf25;C6orf25;C6orf25;C6orf25;C6orf25	S_Shore	chr6	31691870	chr6:31095270:SNP	rs9263708	596600	-0.127362	0.0108694	1.038e-31	24122	C	T	0.2355	0.045	TRUE	30	++++++++-++?-++-++++?+++????++++++++	34.2	44.0402	0.03638	0.0018704	-0.123805	0.0141325	1.948e-18	0.0165066	1.202e-14	834	FALSE	1
	cg23895220-chr6:31610384:SNP	cg23895220	Body;Body;Body;Body;Body;Body	NM_138274;NM_138273;NM_138275;NM_138272;NM_025260;NM_138277	C6orf25;C6orf25;C6orf25;C6orf25;C6orf25;C6orf25	S_Shore	chr6	31691870	chr6:31610384:SNP	rs1077394	81486	0.0976934	0.0103469	3.663e-21	20941	C	T	0.331	0.0309	TRUE	27	----+---+--?--?+--+-?---?????-?---+-	31.6	38.0237	0.06026	0.0013633	0.0962495	0.0131511	2.503e-13	0.0151317	1.074e-10	834	FALSE	1
	cg23895220-chr6:31624864:SNP	cg23895220	Body;Body;Body;Body;Body;Body	NM_138274;NM_138273;NM_138275;NM_138272;NM_025260;NM_138277	C6orf25;C6orf25;C6orf25;C6orf25;C6orf25;C6orf25	S_Shore	chr6	31691870	chr6:31624864:SNP	rs3117581	67006	-0.284826	0.0142219	3.18e-89	23286	G	A	0.1246	0.0204	TRUE	29	++++++?++++?-+++++++?+++????++++++++	43.6	49.6638	0.007049	0.0046326	-0.287979	0.0202704	8.312e-46	0.0252254	1.45e-29	834	FALSE	1
	cg23895220-chr6:32667171:SNP	cg23895220	Body;Body;Body;Body;Body;Body	NM_138274;NM_138273;NM_138275;NM_138272;NM_025260;NM_138277	C6orf25;C6orf25;C6orf25;C6orf25;C6orf25;C6orf25	S_Shore	chr6	31691870	chr6:32667171:SNP	rs1794280	975301	-0.223832	0.0153244	2.564e-48	17653	T	A	0.1416	0.0185	TRUE	25	+++?++++?++?-+?+++++?+?+????++?+++++	38.3	38.9164	0.02787	0.003701	-0.227141	0.0203824	7.661e-29	0.0248488	2.104e-19	834	FALSE	1
	cg23895220-chr6:32599237:SNP	cg23895220	Body;Body;Body;Body;Body;Body	NM_138274;NM_138273;NM_138275;NM_138272;NM_025260;NM_138277	C6orf25;C6orf25;C6orf25;C6orf25;C6orf25;C6orf25	S_Shore	chr6	31691870	chr6:32599237:SNP	rs9272060	907367	-0.154914	0.0140482	2.823e-28	14320	A	G	0.2278	0.0236	TRUE	20	---?-?--?--?+-?-+---????????-??--?--	49.1	37.3409	0.007191	0.0038763	-0.155823	0.0206462	4.443e-14	0.0276092	2.012e-08	834	FALSE	1
	cg23895220-chr6:31914935:SNP	cg23895220	Body;Body;Body;Body;Body;Body	NM_138274;NM_138273;NM_138275;NM_138272;NM_025260;NM_138277	C6orf25;C6orf25;C6orf25;C6orf25;C6orf25;C6orf25	S_Shore	chr6	31691870	chr6:31914935:SNP	rs1048709	223065	0.111907	0.0117184	1.3e-21	23289	A	G	0.1944	0.0218	TRUE	29	++++++?++++?++++++++?+++????++++-+++	18.6	34.3935	0.1882	0.0009283	0.111093	0.0135227	2.117e-16	0.0143942	7.575e-15	834	FALSE	1
	cg23895220-chr6:32628473:SNP	cg23895220	Body;Body;Body;Body;Body;Body	NM_138274;NM_138273;NM_138275;NM_138272;NM_025260;NM_138277	C6orf25;C6orf25;C6orf25;C6orf25;C6orf25;C6orf25	S_Shore	chr6	31691870	chr6:32628473:SNP	rs9273509	936603	0.122466	0.0175701	3.166e-12	6720	T	C	0.404	0.0389	TRUE	11	?++??++???+??+??-+?+??????????????++	22.2	12.8563	0.2318	0.0010031	0.122244	0.0206256	3.088e-09	0.0225886	5.907e-08	834	FALSE	1
	cg23895220-chr6:32589791:SNP	cg23895220	Body;Body;Body;Body;Body;Body	NM_138274;NM_138273;NM_138275;NM_138272;NM_025260;NM_138277	C6orf25;C6orf25;C6orf25;C6orf25;C6orf25;C6orf25	S_Shore	chr6	31691870	chr6:32589791:SNP	rs9271522	897921	-0.110994	0.0107512	5.498e-25	19336	C	T	0.3404	0.0391	TRUE	24	+++?-+++?++?-+?+++++??++????-??+++++	37.3	36.6879	0.03504	0.0016889	-0.111087	0.0143413	9.485e-15	0.0171496	9.664e-11	834	FALSE	1
	cg23895220-chr6:31892484:SNP	cg23895220	Body;Body;Body;Body;Body;Body	NM_138274;NM_138273;NM_138275;NM_138272;NM_025260;NM_138277	C6orf25;C6orf25;C6orf25;C6orf25;C6orf25;C6orf25	S_Shore	chr6	31691870	chr6:31892484:SNP	rs497309	200614	-0.282983	0.0142	2.307e-88	23289	C	A	0.1233	0.02	TRUE	29	++++++?++++?-+++++++?+++????++++++++	49	54.9439	0.001727	0.0057465	-0.288125	0.0213567	1.766e-41	0.0278644	3.124e-24	834	FALSE	1
	cg23895220-chr6:32591989:SNP	cg23895220	Body;Body;Body;Body;Body;Body	NM_138274;NM_138273;NM_138275;NM_138272;NM_025260;NM_138277	C6orf25;C6orf25;C6orf25;C6orf25;C6orf25;C6orf25	S_Shore	chr6	31691870	chr6:32591989:SNP	rs9271630	900119	-0.14	0.014591	8.395e-22	10437	G	T	0.3452	0.0434	TRUE	13	?++???+???+??+??++++??+??????????+++	0	9.20352	0.6855	0	-0.14	0.014591	8.395e-22	0.014591	8.395e-22	834	FALSE	1
	cg23895220-chr6:32242492:SNP	cg23895220	Body;Body;Body;Body;Body;Body	NM_138274;NM_138273;NM_138275;NM_138272;NM_025260;NM_138277	C6orf25;C6orf25;C6orf25;C6orf25;C6orf25;C6orf25	S_Shore	chr6	31691870	chr6:32242492:SNP	rs3096679	550622	-0.162093	0.0122603	6.644e-40	18143	G	T	0.2431	0.0228	TRUE	26	+++?++++?++?-+?+++++?+?++???++?+++-+	56	56.8142	0.0002831	0.0050433	-0.162407	0.0194178	6.072e-17	0.0278625	5.969e-09	834	FALSE	1
	cg23895220-chr6:31365707:SNP	cg23895220	Body;Body;Body;Body;Body;Body	NM_138274;NM_138273;NM_138275;NM_138272;NM_025260;NM_138277	C6orf25;C6orf25;C6orf25;C6orf25;C6orf25;C6orf25	S_Shore	chr6	31691870	chr6:31365707:SNP	rs2523457	326163	-0.105246	0.0104196	5.483e-24	20417	A	G	0.3317	0.0341	TRUE	26	---?----?--?--?+----?----????-?-----	6	26.5876	0.3768	0.0001832	-0.104915	0.0109112	6.887e-22	0.0110813	2.148e-21	834	FALSE	1
	cg23895220-chr6:31125978:SNP	cg23895220	Body;Body;Body;Body;Body;Body	NM_138274;NM_138273;NM_138275;NM_138272;NM_025260;NM_138277	C6orf25;C6orf25;C6orf25;C6orf25;C6orf25;C6orf25	S_Shore	chr6	31691870	chr6:31125978:SNP	rs3130455	565892	-0.156261	0.0112088	3.574e-44	22817	T	A	0.2295	0.0268	TRUE	28	+++?++?++++?-+++++++?+++????++++++-+	10.8	30.2622	0.3025	0.0004336	-0.155098	0.0121663	3.193e-37	0.0125631	1.623e-35	834	FALSE	1
	cg23895220-chr6:32227259:SNP	cg23895220	Body;Body;Body;Body;Body;Body	NM_138274;NM_138273;NM_138275;NM_138272;NM_025260;NM_138277	C6orf25;C6orf25;C6orf25;C6orf25;C6orf25;C6orf25	S_Shore	chr6	31691870	chr6:32227259:SNP	rs200269610	535389	-0.192415	0.0162538	2.479e-32	9989	G	C	0.2492	0.0236	TRUE	16	?++??++???+??+??++++???++????+???+-+	38.3	24.306	0.06008	0.0026785	-0.193491	0.0216243	3.625e-19	0.0263377	2.759e-13	834	FALSE	1
	cg23895220-chr6:31452090:SNP	cg23895220	Body;Body;Body;Body;Body;Body	NM_138274;NM_138273;NM_138275;NM_138272;NM_025260;NM_138277	C6orf25;C6orf25;C6orf25;C6orf25;C6orf25;C6orf25	S_Shore	chr6	31691870	chr6:31452090:SNP	rs28405701	239780	-0.128277	0.0105786	7.685e-34	20932	A	G	0.3052	0.0214	TRUE	27	---?+------?+-?+----?---????--?-----	20.5	32.7015	0.1709	0.0007945	-0.1302	0.0123263	4.436e-26	0.0133052	5.362e-22	834	FALSE	1
	cg23895220-chr6:32332322:SNP	cg23895220	Body;Body;Body;Body;Body;Body	NM_138274;NM_138273;NM_138275;NM_138272;NM_025260;NM_138277	C6orf25;C6orf25;C6orf25;C6orf25;C6orf25;C6orf25	S_Shore	chr6	31691870	chr6:32332322:SNP	rs3129916	640452	-0.184397	0.0136665	1.729e-41	17169	A	G	0.1952	0.0195	TRUE	24	---?----?--?+-?-+---?-?-?????-?---+-	55.1	51.2238	0.0006349	0.0055884	-0.181703	0.021531	3.197e-17	0.0304371	1.376e-09	834	FALSE	1
	cg23895220-chr6:31116210:SNP	cg23895220	Body;Body;Body;Body;Body;Body	NM_138274;NM_138273;NM_138275;NM_138272;NM_025260;NM_138277	C6orf25;C6orf25;C6orf25;C6orf25;C6orf25;C6orf25	S_Shore	chr6	31691870	chr6:31116210:SNP	rs130071	575660	-0.130533	0.0102141	2.128e-37	23168	A	G	0.2944	0.0178	TRUE	28	---?-------?+-------?---?????-----+-	0	19.1804	0.8633	0	-0.130533	0.0102141	2.128e-37	0.0102141	2.128e-37	834	FALSE	1
	cg23895220-chr6:31197263:SNP	cg23895220	Body;Body;Body;Body;Body;Body	NM_138274;NM_138273;NM_138275;NM_138272;NM_025260;NM_138277	C6orf25;C6orf25;C6orf25;C6orf25;C6orf25;C6orf25	S_Shore	chr6	31691870	chr6:31197263:SNP	rs3134783	494607	-0.116312	0.01151	5.233e-24	17909	A	G	0.3124	0.0531	TRUE	23	---?--??---?+-?-----?---????-???--+-	36.8	34.7954	0.04069	0.0018216	-0.113871	0.0154293	1.58e-13	0.0182043	1.667e-10	834	FALSE	1
	cg23895220-chr6:31246324:SNP	cg23895220	Body;Body;Body;Body;Body;Body	NM_138274;NM_138273;NM_138275;NM_138272;NM_025260;NM_138277	C6orf25;C6orf25;C6orf25;C6orf25;C6orf25;C6orf25	S_Shore	chr6	31691870	chr6:31246324:SNP	rs2524065	445546	-0.191369	0.0131249	3.728e-48	20479	C	A	0.1691	0.0182	TRUE	26	+++?++++-++?++?+++++?+++?????+?+++++	40.9	42.3347	0.01654	0.0031763	-0.189357	0.0181519	1.775e-25	0.0222255	7.283e-18	834	FALSE	1
	cg23895220-chr6:31787167:SNP	cg23895220	Body;Body;Body;Body;Body;Body	NM_138274;NM_138273;NM_138275;NM_138272;NM_025260;NM_138277	C6orf25;C6orf25;C6orf25;C6orf25;C6orf25;C6orf25	S_Shore	chr6	31691870	chr6:31787167:SNP	rs1265947	95297	-0.282337	0.0142378	1.638e-87	23260	T	C	0.1243	0.0212	TRUE	29	------?----?+-------?---????--------	48.5	54.3361	0.002042	0.0056476	-0.286631	0.0212868	2.505e-41	0.0276296	1.636e-24	834	FALSE	1
	cg23895220-chr6:31434331:SNP	cg23895220	Body;Body;Body;Body;Body;Body	NM_138274;NM_138273;NM_138275;NM_138272;NM_025260;NM_138277	C6orf25;C6orf25;C6orf25;C6orf25;C6orf25;C6orf25	S_Shore	chr6	31691870	chr6:31434331:SNP	rs3131619	257539	-0.24554	0.0148164	1.108e-61	19899	T	A	0.1353	0.0214	TRUE	25	+++??+++?++?++?-++++?+++????++?+++++	34.5	36.6418	0.04749	0.0029674	-0.246571	0.0195185	1.395e-36	0.0226209	1.897e-27	834	FALSE	1
	cg23895220-chr6:32277127:INDEL	cg23895220	Body;Body;Body;Body;Body;Body	NM_138274;NM_138273;NM_138275;NM_138272;NM_025260;NM_138277	C6orf25;C6orf25;C6orf25;C6orf25;C6orf25;C6orf25	S_Shore	chr6	31691870	chr6:32277127:INDEL	chr6.32277127	585257	-0.157085	0.0137789	4.163e-30	14673	D	I	0.2372	0.025	TRUE	22	---?---???-?+-?-----?-?-????--??--+-	53.1	44.7928	0.001844	0.0048187	-0.15918	0.0212325	6.53e-14	0.0293903	9.052e-08	834	FALSE	1
	cg23895220-chr6:31532193:SNP	cg23895220	Body;Body;Body;Body;Body;Body	NM_138274;NM_138273;NM_138275;NM_138272;NM_025260;NM_138277	C6orf25;C6orf25;C6orf25;C6orf25;C6orf25;C6orf25	S_Shore	chr6	31691870	chr6:31532193:SNP	rs3135043	159677	0.0826668	0.009269	4.721e-19	24635	G	A	0.3872	0.0206	TRUE	31	----+------?+---+---?----???------+-	27.4	41.3117	0.08186	0.00102	0.0796495	0.0113522	2.28e-12	0.0127639	9.382e-11	834	FALSE	1
	cg23895220-chr6:32245827:SNP	cg23895220	Body;Body;Body;Body;Body;Body	NM_138274;NM_138273;NM_138275;NM_138272;NM_025260;NM_138277	C6orf25;C6orf25;C6orf25;C6orf25;C6orf25;C6orf25	S_Shore	chr6	31691870	chr6:32245827:SNP	rs3115553	553957	-0.163859	0.0124213	9.788e-40	17660	T	C	0.2431	0.0231	TRUE	25	---?----?--?+-?-----?-?--????-?---+-	56.8	55.5487	0.0002639	0.0051446	-0.164725	0.0198752	1.152e-16	0.0287494	1.201e-08	834	FALSE	1
	cg23895220-chr6:32601737:INDEL	cg23895220	Body;Body;Body;Body;Body;Body	NM_138274;NM_138273;NM_138275;NM_138272;NM_025260;NM_138277	C6orf25;C6orf25;C6orf25;C6orf25;C6orf25;C6orf25	S_Shore	chr6	31691870	chr6:32601737:INDEL	chr6.32601737	909867	-0.246895	0.0241321	1.441e-24	6491	I	D	0.1564	0.0122	TRUE	11	?++???+??????+??++++?????????????+++	0	6.43376	0.7776	0	-0.246895	0.0241321	1.441e-24	0.0241321	1.441e-24	834	FALSE	1
	cg23895220-chr6:32236608:SNP	cg23895220	Body;Body;Body;Body;Body;Body	NM_138274;NM_138273;NM_138275;NM_138272;NM_025260;NM_138277	C6orf25;C6orf25;C6orf25;C6orf25;C6orf25;C6orf25	S_Shore	chr6	31691870	chr6:32236608:SNP	rs3096669	544738	-0.167724	0.0132939	1.711e-36	16110	T	C	0.2291	0.0237	TRUE	23	---?---??--?+-?-----?-?-????--??--+-	55.2	49.1305	0.0007677	0.0050995	-0.167305	0.0209885	1.57e-15	0.0296881	1.609e-08	834	FALSE	1
	cg23895220-chr6:32399337:SNP	cg23895220	Body;Body;Body;Body;Body;Body	NM_138274;NM_138273;NM_138275;NM_138272;NM_025260;NM_138277	C6orf25;C6orf25;C6orf25;C6orf25;C6orf25;C6orf25	S_Shore	chr6	31691870	chr6:32399337:SNP	rs3129856	707467	-0.253787	0.0170272	3.064e-50	16355	C	T	0.1236	0.0198	TRUE	23	+++?+++??++?-+?+++++?+?+?????+?+++++	38.6	35.8354	0.03162	0.004268	-0.258941	0.0228995	1.202e-29	0.0277352	5.674e-20	834	FALSE	1
	cg23895220-chr6:32565042:SNP	cg23895220	Body;Body;Body;Body;Body;Body	NM_138274;NM_138273;NM_138275;NM_138272;NM_025260;NM_138277	C6orf25;C6orf25;C6orf25;C6orf25;C6orf25;C6orf25	S_Shore	chr6	31691870	chr6:32565042:SNP	rs9270608	873172	0.139294	0.0195758	1.114e-12	6685	A	G	0.2635	0.0211	TRUE	8	?++???+??????+???+????+???????????++	0	6.66198	0.4649	0	0.139294	0.0195758	1.114e-12	0.0195758	1.114e-12	834	FALSE	1
	cg23895220-chr6:32242761:SNP	cg23895220	Body;Body;Body;Body;Body;Body	NM_138274;NM_138273;NM_138275;NM_138272;NM_025260;NM_138277	C6orf25;C6orf25;C6orf25;C6orf25;C6orf25;C6orf25	S_Shore	chr6	31691870	chr6:32242761:SNP	rs2114434	550891	-0.162093	0.0122603	6.644e-40	18143	G	A	0.2431	0.0228	TRUE	26	+++?++++?++?-+?+++++?+?++???++?+++-+	56	56.8142	0.0002831	0.0050433	-0.162407	0.0194178	6.072e-17	0.0278625	5.969e-09	834	FALSE	1
	cg23895220-chr6:32593003:SNP	cg23895220	Body;Body;Body;Body;Body;Body	NM_138274;NM_138273;NM_138275;NM_138272;NM_025260;NM_138277	C6orf25;C6orf25;C6orf25;C6orf25;C6orf25;C6orf25	S_Shore	chr6	31691870	chr6:32593003:SNP	rs9271690	901133	-0.184906	0.0172634	9.054e-27	9309	C	T	0.2287	0.0245	TRUE	12	?++???+???+??+??-+++??+???????????++	0	9.61679	0.5652	0	-0.184906	0.0172634	9.054e-27	0.0172634	9.054e-27	834	FALSE	1
	cg23895220-chr6:32686676:SNP	cg23895220	Body;Body;Body;Body;Body;Body	NM_138274;NM_138273;NM_138275;NM_138272;NM_025260;NM_138277	C6orf25;C6orf25;C6orf25;C6orf25;C6orf25;C6orf25	S_Shore	chr6	31691870	chr6:32686676:SNP	rs9275669	994806	-0.128513	0.0122587	1.029e-25	19389	A	G	0.2179	0.0157	TRUE	25	---?---??--?+-?-----?----???--??----	0	20.4897	0.6686	0	-0.128513	0.0122587	1.029e-25	0.0122587	1.029e-25	834	FALSE	1
	cg23895220-chr6:31219930:SNP	cg23895220	Body;Body;Body;Body;Body;Body	NM_138274;NM_138273;NM_138275;NM_138272;NM_025260;NM_138277	C6orf25;C6orf25;C6orf25;C6orf25;C6orf25;C6orf25	S_Shore	chr6	31691870	chr6:31219930:SNP	rs9264182	471940	-0.155272	0.0144694	7.278e-27	12265	C	A	0.2662	0.0263	TRUE	16	?++??++???+??+??++++??++?????+???+-+	2.5	15.3891	0.4238	9.09e-05	-0.154978	0.0147864	1.055e-25	0.0148447	1.322e-25	834	FALSE	1
	cg23895220-chr6:32147761:SNP	cg23895220	Body;Body;Body;Body;Body;Body	NM_138274;NM_138273;NM_138275;NM_138272;NM_025260;NM_138277	C6orf25;C6orf25;C6orf25;C6orf25;C6orf25;C6orf25	S_Shore	chr6	31691870	chr6:32147761:SNP	rs3134943	455891	0.142938	0.0141585	5.776e-24	20482	T	C	0.1426	0.0184	TRUE	26	+++?-++++++?-+?+++++?+++?????+?+++++	32.8	37.1959	0.05531	0.0026071	0.144244	0.0183656	4.029e-15	0.0210655	1.157e-11	834	FALSE	1
	cg23895220-chr6:32688100:SNP	cg23895220	Body;Body;Body;Body;Body;Body	NM_138274;NM_138273;NM_138275;NM_138272;NM_025260;NM_138277	C6orf25;C6orf25;C6orf25;C6orf25;C6orf25;C6orf25	S_Shore	chr6	31691870	chr6:32688100:SNP	rs9275702	996230	-0.12854	0.0118064	1.324e-27	20900	T	G	0.2186	0.0152	TRUE	27	---?----?--?+-?-----?----???--?-----	0	20.6871	0.7579	0	-0.12854	0.0118064	1.324e-27	0.0118064	1.324e-27	834	FALSE	1
	cg23895220-chr6:32602760:SNP	cg23895220	Body;Body;Body;Body;Body;Body	NM_138274;NM_138273;NM_138275;NM_138272;NM_025260;NM_138277	C6orf25;C6orf25;C6orf25;C6orf25;C6orf25;C6orf25	S_Shore	chr6	31691870	chr6:32602760:SNP	rs80095283	910890	-0.217531	0.0183302	1.749e-32	11968	C	A	0.1452	0.0152	TRUE	17	+++?+?++?+??-+?+++?+????????+???+?++	45.9	29.5817	0.0203	0.0049744	-0.220109	0.0264782	9.344e-17	0.0338898	1.374e-10	834	FALSE	1
	cg23895220-chr6:31405620:SNP	cg23895220	Body;Body;Body;Body;Body;Body	NM_138274;NM_138273;NM_138275;NM_138272;NM_025260;NM_138277	C6orf25;C6orf25;C6orf25;C6orf25;C6orf25;C6orf25	S_Shore	chr6	31691870	chr6:31405620:SNP	rs3128981	286250	-0.118567	0.0109821	3.579e-27	20401	G	A	0.2776	0.0313	TRUE	26	+++?++++?++?++?+++++?+++????++?+++++	0	23.0837	0.5727	0	-0.118567	0.0109821	3.579e-27	0.0109821	3.579e-27	834	FALSE	1
	cg23895220-chr6:32594160:SNP	cg23895220	Body;Body;Body;Body;Body;Body	NM_138274;NM_138273;NM_138275;NM_138272;NM_025260;NM_138277	C6orf25;C6orf25;C6orf25;C6orf25;C6orf25;C6orf25	S_Shore	chr6	31691870	chr6:32594160:SNP	rs114527826	902290	-0.200987	0.0208319	5.01e-22	6556	T	G	0.2258	0.0309	TRUE	11	?--???-???-??-??+---??????????????--	0	9.27529	0.5062	0	-0.200987	0.0208319	5.01e-22	0.0208319	5.01e-22	834	FALSE	1
	cg23895220-chr6:31429927:SNP	cg23895220	Body;Body;Body;Body;Body;Body	NM_138274;NM_138273;NM_138275;NM_138272;NM_025260;NM_138277	C6orf25;C6orf25;C6orf25;C6orf25;C6orf25;C6orf25	S_Shore	chr6	31691870	chr6:31429927:SNP	rs3094228	261943	-0.18966	0.0125071	6.107e-52	20418	C	T	0.1947	0.0228	TRUE	26	+++?++++?++?++?-++++?++++????+?+++-+	12.1	28.4409	0.288	0.0005722	-0.188641	0.013715	4.793e-43	0.0142286	1.558e-40	834	FALSE	1
	cg23895220-chr6:31448976:SNP	cg23895220	Body;Body;Body;Body;Body;Body	NM_138274;NM_138273;NM_138275;NM_138272;NM_025260;NM_138277	C6orf25;C6orf25;C6orf25;C6orf25;C6orf25;C6orf25	S_Shore	chr6	31691870	chr6:31448976:SNP	rs3099844	242894	-0.259845	0.0145767	4.436e-71	19926	A	C	0.1379	0.0194	TRUE	25	---?----?--?--?+----?---?????-?-----	26.1	32.4636	0.1159	0.0019186	-0.260918	0.0178574	2.383e-48	0.0197172	1.165e-39	834	FALSE	1
	cg23895220-chr6:32568685:SNP	cg23895220	Body;Body;Body;Body;Body;Body	NM_138274;NM_138273;NM_138275;NM_138272;NM_025260;NM_138277	C6orf25;C6orf25;C6orf25;C6orf25;C6orf25;C6orf25	S_Shore	chr6	31691870	chr6:32568685:SNP	chr6.32568685	876815	-0.176559	0.0193941	8.728e-20	6795	T	C	0.2561	0.0179	TRUE	9	?--???-??????-??+-????-???????????--	0	7.49774	0.484	0	-0.176559	0.0193941	8.728e-20	0.0193941	8.728e-20	834	FALSE	1
	cg23895220-chr6:32587535:SNP	cg23895220	Body;Body;Body;Body;Body;Body	NM_138274;NM_138273;NM_138275;NM_138272;NM_025260;NM_138277	C6orf25;C6orf25;C6orf25;C6orf25;C6orf25;C6orf25	S_Shore	chr6	31691870	chr6:32587535:SNP	rs9271402	895665	-0.177843	0.0158529	3.314e-29	10370	C	T	0.2531	0.0223	TRUE	14	?++??++??????+??-+++??++?????????+++	5.3	13.7225	0.3937	0.0002085	-0.178198	0.0166415	9.334e-27	0.016734	2.216e-26	834	FALSE	1
	cg23895220-chr6:32236707:INDEL	cg23895220	Body;Body;Body;Body;Body;Body	NM_138274;NM_138273;NM_138275;NM_138272;NM_025260;NM_138277	C6orf25;C6orf25;C6orf25;C6orf25;C6orf25;C6orf25	S_Shore	chr6	31691870	chr6:32236707:INDEL	chr6.32236707	544837	-0.159416	0.0138682	1.397e-30	14674	D	I	0.2308	0.0237	TRUE	22	---?---???-?+-?-----?-?-????--??--+-	53.7	45.3406	0.001562	0.004994	-0.16223	0.0215139	4.675e-14	0.0299425	1.015e-07	834	FALSE	1
	cg23895220-chr6:31456679:INDEL	cg23895220	Body;Body;Body;Body;Body;Body	NM_138274;NM_138273;NM_138275;NM_138272;NM_025260;NM_138277	C6orf25;C6orf25;C6orf25;C6orf25;C6orf25;C6orf25	S_Shore	chr6	31691870	chr6:31456679:INDEL	chr6.31456679	235191	-0.240373	0.0144552	4.306e-62	20710	D	I	0.1355	0.02	TRUE	26	---?---?-?-?---+----?---????---?----	31.4	36.4231	0.06542	0.0025409	-0.240175	0.018498	1.511e-38	0.0210601	3.572e-30	834	FALSE	1
	cg23895220-chr6:32436214:SNP	cg23895220	Body;Body;Body;Body;Body;Body	NM_138274;NM_138273;NM_138275;NM_138272;NM_025260;NM_138277	C6orf25;C6orf25;C6orf25;C6orf25;C6orf25;C6orf25	S_Shore	chr6	31691870	chr6:32436214:SNP	rs9269007	744344	-0.168089	0.0173232	2.925e-22	8786	A	C	0.2628	0.036	TRUE	14	?--??--???-??-??----???-?????????-+-	0	11.9028	0.5356	0	-0.168089	0.0173232	2.925e-22	0.0173232	2.925e-22	834	FALSE	1
	cg23895220-chr6:32146997:SNP	cg23895220	Body;Body;Body;Body;Body;Body	NM_138274;NM_138273;NM_138275;NM_138272;NM_025260;NM_138277	C6orf25;C6orf25;C6orf25;C6orf25;C6orf25;C6orf25	S_Shore	chr6	31691870	chr6:32146997:SNP	rs3132965	455127	-0.171476	0.0118041	8.201e-48	20965	G	A	0.2185	0.0298	TRUE	27	+++?+++++++?-+?+-+++?+++????++?+++-+	26.2	35.2139	0.1071	0.0013625	-0.170776	0.0144288	2.552e-32	0.0159873	7.706e-27	834	FALSE	1
	cg23895220-chr6:32447953:SNP	cg23895220	Body;Body;Body;Body;Body;Body	NM_138274;NM_138273;NM_138275;NM_138272;NM_025260;NM_138277	C6orf25;C6orf25;C6orf25;C6orf25;C6orf25;C6orf25	S_Shore	chr6	31691870	chr6:32447953:SNP	rs2395194	756083	-0.133922	0.0138978	5.624e-22	13611	A	G	0.265	0.0367	TRUE	20	---?---???-?+-?-----???-????-???--+-	30.8	27.4717	0.09414	0.0017545	-0.134507	0.0173966	1.06e-14	0.0200946	2.654e-11	834	FALSE	1
	cg23895220-chr6:32276027:SNP	cg23895220	Body;Body;Body;Body;Body;Body	NM_138274;NM_138273;NM_138275;NM_138272;NM_025260;NM_138277	C6orf25;C6orf25;C6orf25;C6orf25;C6orf25;C6orf25	S_Shore	chr6	31691870	chr6:32276027:SNP	rs9268182	584157	-0.175422	0.0124921	8.555e-45	18137	G	T	0.2303	0.0217	TRUE	26	+++?++++?++?-+?+++++?+?++???++?+++-+	55.4	56.0048	0.0003628	0.0051023	-0.177317	0.0196393	1.737e-19	0.0279847	3.646e-10	834	FALSE	1
	cg23895220-chr6:32565053:SNP	cg23895220	Body;Body;Body;Body;Body;Body	NM_138274;NM_138273;NM_138275;NM_138272;NM_025260;NM_138277	C6orf25;C6orf25;C6orf25;C6orf25;C6orf25;C6orf25	S_Shore	chr6	31691870	chr6:32565053:SNP	rs9270610	873183	0.139294	0.0195758	1.114e-12	6685	C	G	0.2635	0.0211	TRUE	8	?++???+??????+???+????+???????????++	0	6.66198	0.4649	0	0.139294	0.0195758	1.114e-12	0.0195758	1.114e-12	834	FALSE	1
	cg23895220-chr6:32340871:SNP	cg23895220	Body;Body;Body;Body;Body;Body	NM_138274;NM_138273;NM_138275;NM_138272;NM_025260;NM_138277	C6orf25;C6orf25;C6orf25;C6orf25;C6orf25;C6orf25	S_Shore	chr6	31691870	chr6:32340871:SNP	rs3117109	649001	-0.261631	0.0167338	4.211e-55	16778	T	C	0.1244	0.0193	TRUE	24	---?--?-?--?+-?-----?-?-????--?-----	40	38.3509	0.02335	0.0045631	-0.266915	0.0227782	1.031e-31	0.0279024	6.81e-21	834	FALSE	1
	cg23895220-chr6:32599197:SNP	cg23895220	Body;Body;Body;Body;Body;Body	NM_138274;NM_138273;NM_138275;NM_138272;NM_025260;NM_138277	C6orf25;C6orf25;C6orf25;C6orf25;C6orf25;C6orf25	S_Shore	chr6	31691870	chr6:32599197:SNP	rs9272058	907327	-0.148486	0.0153389	3.655e-22	12242	C	T	0.2239	0.0259	TRUE	17	+++?-?++?++?++?+-+??????????+???+?++	50.1	32.075	0.009777	0.0041088	-0.149881	0.0229204	6.185e-11	0.0307497	1.373e-06	834	FALSE	1
	cg23895220-chr6:31455935:SNP	cg23895220	Body;Body;Body;Body;Body;Body	NM_138274;NM_138273;NM_138275;NM_138272;NM_025260;NM_138277	C6orf25;C6orf25;C6orf25;C6orf25;C6orf25;C6orf25	S_Shore	chr6	31691870	chr6:31455935:SNP	rs9267248	235935	-0.119524	0.0102697	2.626e-31	21456	C	A	0.3295	0.0259	TRUE	27	+++?-++++++?++++++++?+++????++??++++	33	38.7969	0.05098	0.0014296	-0.123368	0.0132024	9.241e-21	0.0153244	6.209e-15	834	FALSE	1
	cg23895220-chr6:31415461:SNP	cg23895220	Body;Body;Body;Body;Body;Body	NM_138274;NM_138273;NM_138275;NM_138272;NM_025260;NM_138277	C6orf25;C6orf25;C6orf25;C6orf25;C6orf25;C6orf25	S_Shore	chr6	31691870	chr6:31415461:SNP	rs9267105	276409	-0.110248	0.0143426	1.509e-14	11349	G	A	0.2978	0.0303	TRUE	15	?++??++???+??+??+++???++?????+???+++	0	11.1764	0.6721	0	-0.110248	0.0143426	1.509e-14	0.0143426	1.509e-14	834	FALSE	1
	cg23895220-chr6:32599374:SNP	cg23895220	Body;Body;Body;Body;Body;Body	NM_138274;NM_138273;NM_138275;NM_138272;NM_025260;NM_138277	C6orf25;C6orf25;C6orf25;C6orf25;C6orf25;C6orf25	S_Shore	chr6	31691870	chr6:32599374:SNP	rs9272066	907504	-0.147505	0.0133195	1.671e-28	15477	A	C	0.2376	0.0228	TRUE	21	---?-?--?--?+-?-----????????-??-----	39.3	32.9583	0.0341	0.0024527	-0.148076	0.0178359	1.022e-16	0.0219494	1.815e-11	834	FALSE	1
	cg23895220-chr6:32609015:SNP	cg23895220	Body;Body;Body;Body;Body;Body	NM_138274;NM_138273;NM_138275;NM_138272;NM_025260;NM_138277	C6orf25;C6orf25;C6orf25;C6orf25;C6orf25;C6orf25	S_Shore	chr6	31691870	chr6:32609015:SNP	rs9272686	917145	-0.139215	0.0150127	1.808e-20	11740	T	C	0.248	0.0192	TRUE	14	-???-?-??-??+-?---????-?????-???-?--	47.7	24.8545	0.02412	0.0030555	-0.138171	0.0229145	1.641e-09	0.0287026	1.233e-06	834	FALSE	1
	cg23895220-chr6:31308988:SNP	cg23895220	Body;Body;Body;Body;Body;Body	NM_138274;NM_138273;NM_138275;NM_138272;NM_025260;NM_138277	C6orf25;C6orf25;C6orf25;C6orf25;C6orf25;C6orf25	S_Shore	chr6	31691870	chr6:31308988:SNP	rs1634776	382882	-0.23734	0.0144392	1.035e-60	20057	T	C	0.1438	0.0227	TRUE	25	---?-------?--?+----??--?????-?-----	32.5	35.5771	0.06029	0.0025823	-0.23678	0.018714	1.083e-36	0.0214043	1.428e-28	834	FALSE	1
	cg23895220-chr6:32256473:SNP	cg23895220	Body;Body;Body;Body;Body;Body	NM_138274;NM_138273;NM_138275;NM_138272;NM_025260;NM_138277	C6orf25;C6orf25;C6orf25;C6orf25;C6orf25;C6orf25	S_Shore	chr6	31691870	chr6:32256473:SNP	rs9268143	564603	-0.1632	0.0122809	2.683e-40	17660	G	A	0.2505	0.0185	TRUE	25	+++?-+++?++?-+?+++++?+?++????+?+++-+	60.7	61.0319	4.561e-05	0.0058985	-0.163815	0.020549	1.562e-15	0.0312303	1.735e-07	834	FALSE	1
	cg23895220-chr6:32253524:INDEL	cg23895220	Body;Body;Body;Body;Body;Body	NM_138274;NM_138273;NM_138275;NM_138272;NM_025260;NM_138277	C6orf25;C6orf25;C6orf25;C6orf25;C6orf25;C6orf25	S_Shore	chr6	31691870	chr6:32253524:INDEL	chr6.32253524	561654	-0.158456	0.0138464	2.523e-30	14674	D	I	0.232	0.0232	TRUE	22	---?---???-?+-?-----?-?-????--??--+-	54.6	46.2424	0.001186	0.0051621	-0.161471	0.02169	9.731e-14	0.0304899	2.025e-07	834	FALSE	1
	cg23895220-chr6:32240072:SNP	cg23895220	Body;Body;Body;Body;Body;Body	NM_138274;NM_138273;NM_138275;NM_138272;NM_025260;NM_138277	C6orf25;C6orf25;C6orf25;C6orf25;C6orf25;C6orf25	S_Shore	chr6	31691870	chr6:32240072:SNP	rs3115556	548202	-0.264035	0.0161541	4.736e-60	17652	A	T	0.1272	0.0198	TRUE	25	---?----?--?+-?-----?-?-????--?-----	45.6	44.1131	0.007402	0.0055528	-0.270206	0.0231115	1.41e-31	0.0296919	5.975e-19	834	FALSE	1
	cg23895220-chr6:32336161:SNP	cg23895220	Body;Body;Body;Body;Body;Body	NM_138274;NM_138273;NM_138275;NM_138272;NM_025260;NM_138277	C6orf25;C6orf25;C6orf25;C6orf25;C6orf25;C6orf25	S_Shore	chr6	31691870	chr6:32336161:SNP	rs3129933	644291	-0.191092	0.013804	1.398e-43	17169	A	G	0.1897	0.0208	TRUE	24	---?----?--?+-?-+---?-?-?????-?---+-	54	50.0475	0.0009082	0.0054636	-0.189462	0.0214972	1.215e-18	0.0300372	1.993e-10	834	FALSE	1
	cg23895220-chr6:31125705:SNP	cg23895220	Body;Body;Body;Body;Body;Body	NM_138274;NM_138273;NM_138275;NM_138272;NM_025260;NM_138277	C6orf25;C6orf25;C6orf25;C6orf25;C6orf25;C6orf25	S_Shore	chr6	31691870	chr6:31125705:SNP	rs720466	566165	-0.14377	0.0109404	1.913e-39	22829	G	C	0.2444	0.0254	TRUE	28	+++?++?++++?-+++++++?+++????++++++-+	1.3	27.356	0.4447	4.5e-05	-0.143599	0.0110507	1.313e-38	0.0110847	1.806e-38	834	FALSE	1
	cg23895220-chr6:32585161:SNP	cg23895220	Body;Body;Body;Body;Body;Body	NM_138274;NM_138273;NM_138275;NM_138272;NM_025260;NM_138277	C6orf25;C6orf25;C6orf25;C6orf25;C6orf25;C6orf25	S_Shore	chr6	31691870	chr6:32585161:SNP	rs2856724	893291	-0.137514	0.012954	2.522e-26	15187	G	A	0.2662	0.0418	TRUE	20	+++?-++?????++?+-+++??++????+???++++	40.1	31.7158	0.03364	0.0023257	-0.135471	0.0179452	4.382e-14	0.0216234	2.024e-10	834	FALSE	1
	cg23895220-chr6:31234693:SNP	cg23895220	Body;Body;Body;Body;Body;Body	NM_138274;NM_138273;NM_138275;NM_138272;NM_025260;NM_138277	C6orf25;C6orf25;C6orf25;C6orf25;C6orf25;C6orf25	S_Shore	chr6	31691870	chr6:31234693:SNP	rs2853956	457177	-0.138141	0.0127976	3.663e-27	15367	A	G	0.2721	0.0231	TRUE	20	---?+-????-?--?-+---??--????--???-+-	40.6	31.9904	0.03133	0.0023154	-0.133242	0.0177801	6.687e-14	0.0215474	1.445e-10	834	FALSE	1
	cg23895220-chr6:32230097:SNP	cg23895220	Body;Body;Body;Body;Body;Body	NM_138274;NM_138273;NM_138275;NM_138272;NM_025260;NM_138277	C6orf25;C6orf25;C6orf25;C6orf25;C6orf25;C6orf25	S_Shore	chr6	31691870	chr6:32230097:SNP	rs3096686	538227	-0.161907	0.012575	6.196e-38	17143	G	C	0.2453	0.0213	TRUE	24	+++??+++?++?-+?+++++?+?+????++?+++-+	52.7	48.6169	0.001394	0.0042906	-0.162452	0.0192283	2.949e-17	0.0265807	1.121e-09	834	FALSE	1
	cg23895220-chr6:32568251:SNP	cg23895220	Body;Body;Body;Body;Body;Body	NM_138274;NM_138273;NM_138275;NM_138272;NM_025260;NM_138277	C6orf25;C6orf25;C6orf25;C6orf25;C6orf25;C6orf25	S_Shore	chr6	31691870	chr6:32568251:SNP	rs9270744	876381	0.14028	0.0195377	6.973e-13	6684	C	T	0.2656	0.022	TRUE	8	?--???-??????-???-????-???????????--	0	6.80426	0.4495	0	0.14028	0.0195377	6.973e-13	0.0195377	6.973e-13	834	FALSE	1
	cg23895220-chr6:32107139:SNP	cg23895220	Body;Body;Body;Body;Body;Body	NM_138274;NM_138273;NM_138275;NM_138272;NM_025260;NM_138277	C6orf25;C6orf25;C6orf25;C6orf25;C6orf25;C6orf25	S_Shore	chr6	31691870	chr6:32107139:SNP	rs3096698	415269	0.0864172	0.0108556	1.712e-15	18702	T	C	0.3488	0.0231	TRUE	25	+++?+++?-?+?++?+-+++?-++????-+?+++++	0	23.9679	0.4634	0	0.0864172	0.0108556	1.712e-15	0.0108556	1.712e-15	834	FALSE	1
	cg23895220-chr6:31362891:SNP	cg23895220	Body;Body;Body;Body;Body;Body	NM_138274;NM_138273;NM_138275;NM_138272;NM_025260;NM_138277	C6orf25;C6orf25;C6orf25;C6orf25;C6orf25;C6orf25	S_Shore	chr6	31691870	chr6:31362891:SNP	rs2523468	328979	0.10196	0.0106183	7.821e-22	17792	C	G	0.4637	0.0262	TRUE	23	+++?+++???+?-+?+++++??++????++?+++++	19.9	27.4519	0.1946	0.0006595	0.100481	0.0123583	4.271e-16	0.0132496	1.412e-14	834	FALSE	1
	cg23895220-chr6:32252846:INDEL	cg23895220	Body;Body;Body;Body;Body;Body	NM_138274;NM_138273;NM_138275;NM_138272;NM_025260;NM_138277	C6orf25;C6orf25;C6orf25;C6orf25;C6orf25;C6orf25	S_Shore	chr6	31691870	chr6:32252846:INDEL	chr6.32252846	560976	-0.154967	0.01377	2.215e-29	14674	I	D	0.2372	0.0248	TRUE	22	+++?+++???+?-+?+++++?+?+????++??++-+	54.5	46.1837	0.001208	0.0050936	-0.156205	0.0215471	4.184e-13	0.0302833	3.101e-07	834	FALSE	1
	cg23895220-chr6:32688752:SNP	cg23895220	Body;Body;Body;Body;Body;Body	NM_138274;NM_138273;NM_138275;NM_138272;NM_025260;NM_138277	C6orf25;C6orf25;C6orf25;C6orf25;C6orf25;C6orf25	S_Shore	chr6	31691870	chr6:32688752:SNP	rs9275731	996882	-0.127673	0.0120131	2.211e-26	20172	T	C	0.2183	0.0154	TRUE	26	---?----?--?+-?-----?----???--??----	0	21.4427	0.6677	0	-0.127673	0.0120131	2.211e-26	0.0120131	2.211e-26	834	FALSE	1
	cg23895220-chr6:32627646:SNP	cg23895220	Body;Body;Body;Body;Body;Body	NM_138274;NM_138273;NM_138275;NM_138272;NM_025260;NM_138277	C6orf25;C6orf25;C6orf25;C6orf25;C6orf25;C6orf25	S_Shore	chr6	31691870	chr6:32627646:SNP	rs9273445	935776	0.129306	0.0142586	1.205e-19	10163	A	G	0.4173	0.0339	TRUE	14	?++??++???+??++?-+?+?????????++???++	6.3	13.8668	0.3833	0.0001946	0.129211	0.0148825	3.887e-18	0.0152093	1.867e-17	834	FALSE	1
	cg23895220-chr6:31461778:SNP	cg23895220	Body;Body;Body;Body;Body;Body	NM_138274;NM_138273;NM_138275;NM_138272;NM_025260;NM_138277	C6orf25;C6orf25;C6orf25;C6orf25;C6orf25;C6orf25	S_Shore	chr6	31691870	chr6:31461778:SNP	rs2253040	230092	-0.11994	0.009941	1.613e-33	22663	T	G	0.335	0.0257	TRUE	29	----+------?+-------?---????--?-----	32.9	41.7151	0.04611	0.0014292	-0.12374	0.0127453	2.77e-22	0.0148104	5.569e-16	834	FALSE	1
	cg23895220-chr6:32177671:INDEL	cg23895220	Body;Body;Body;Body;Body;Body	NM_138274;NM_138273;NM_138275;NM_138272;NM_025260;NM_138277	C6orf25;C6orf25;C6orf25;C6orf25;C6orf25;C6orf25	S_Shore	chr6	31691870	chr6:32177671:INDEL	chr6.32177671	485801	-0.198314	0.0154409	9.364e-38	12265	D	I	0.2064	0.0223	TRUE	16	?--??--???-??-??----??--?????-???---	0	14.9168	0.4574	0	-0.198314	0.0154409	9.364e-38	0.0154409	9.364e-38	834	FALSE	1
	cg23895220-chr6:32666526:SNP	cg23895220	Body;Body;Body;Body;Body;Body	NM_138274;NM_138273;NM_138275;NM_138272;NM_025260;NM_138277	C6orf25;C6orf25;C6orf25;C6orf25;C6orf25;C6orf25	S_Shore	chr6	31691870	chr6:32666526:SNP	rs1794282	974656	-0.255853	0.0169888	2.965e-51	17169	T	C	0.1211	0.0225	TRUE	24	---?----?--?+-?-----?-?-?????-?-----	32.1	33.8602	0.06721	0.0033307	-0.258879	0.021646	5.78e-33	0.0250107	1.459e-24	834	FALSE	1
	cg23895220-chr6:31198366:SNP	cg23895220	Body;Body;Body;Body;Body;Body	NM_138274;NM_138273;NM_138275;NM_138272;NM_025260;NM_138277	C6orf25;C6orf25;C6orf25;C6orf25;C6orf25;C6orf25	S_Shore	chr6	31691870	chr6:31198366:SNP	rs3134780	493504	-0.103431	0.0101997	3.65e-24	20478	A	G	0.375	0.0223	TRUE	26	---?-------?+-?-----?+--?????-?---+-	41.7	42.8646	0.01448	0.0019737	-0.0985851	0.014132	3.036e-12	0.0174883	3.333e-09	834	FALSE	1
	cg23895220-chr6:31226159:SNP	cg23895220	Body;Body;Body;Body;Body;Body	NM_138274;NM_138273;NM_138275;NM_138272;NM_025260;NM_138277	C6orf25;C6orf25;C6orf25;C6orf25;C6orf25;C6orf25	S_Shore	chr6	31691870	chr6:31226159:SNP	rs145391924	465711	0.113118	0.0123834	6.56e-20	15915	A	G	0.2844	0.0249	TRUE	21	+++?++??+?+?-+?+++++??++????++???+++	7.7	21.6738	0.3585	0.0002784	0.112311	0.0131874	1.644e-17	0.0134198	3.48e-17	834	FALSE	1
	cg23895220-chr6:31348077:SNP	cg23895220	Body;Body;Body;Body;Body;Body	NM_138274;NM_138273;NM_138275;NM_138272;NM_025260;NM_138277	C6orf25;C6orf25;C6orf25;C6orf25;C6orf25;C6orf25	S_Shore	chr6	31691870	chr6:31348077:SNP	rs9266669	343793	-0.214987	0.0142051	9.589e-52	18222	A	G	0.1662	0.0224	TRUE	23	---?--?-?--?--?+----?---?????-?-?---	41	37.2691	0.0221	0.0033229	-0.215348	0.0199447	3.547e-27	0.0240642	4.112e-19	834	FALSE	1
	cg23895220-chr6:32602941:SNP	cg23895220	Body;Body;Body;Body;Body;Body	NM_138274;NM_138273;NM_138275;NM_138272;NM_025260;NM_138277	C6orf25;C6orf25;C6orf25;C6orf25;C6orf25;C6orf25	S_Shore	chr6	31691870	chr6:32602941:SNP	rs9272248	911071	-0.14672	0.0137009	9.259e-27	14730	A	G	0.2369	0.0243	TRUE	20	---?-?--?--?+-?-----????????-???----	43.4	33.5751	0.02061	0.0029292	-0.146962	0.0190633	1.266e-14	0.024211	1.361e-09	834	FALSE	1
	cg23895220-chr6:32128119:INDEL	cg23895220	Body;Body;Body;Body;Body;Body	NM_138274;NM_138273;NM_138275;NM_138272;NM_025260;NM_138277	C6orf25;C6orf25;C6orf25;C6orf25;C6orf25;C6orf25	S_Shore	chr6	31691870	chr6:32128119:INDEL	chr6.32128119	436249	-0.165461	0.0128653	7.458e-38	17987	D	I	0.2138	0.0323	TRUE	24	---?---?-?-?+-?-+---?---????--??--+-	35.1	35.443	0.04698	0.0022106	-0.16392	0.0170221	5.98e-22	0.0198254	7.067e-17	834	FALSE	1
	cg23895220-chr6:31619024:SNP	cg23895220	Body;Body;Body;Body;Body;Body	NM_138274;NM_138273;NM_138275;NM_138272;NM_025260;NM_138277	C6orf25;C6orf25;C6orf25;C6orf25;C6orf25;C6orf25	S_Shore	chr6	31691870	chr6:31619024:SNP	rs3115669	72846	0.15263	0.0137085	8.569e-29	22412	T	G	0.1387	0.0182	TRUE	28	++++-++++++?-+?-++++?+++?????+++++++	36.4	42.48	0.0295	0.0030833	0.15245	0.0182854	7.602e-17	0.021568	1.476e-12	834	FALSE	1
	cg23895220-chr6:32445650:SNP	cg23895220	Body;Body;Body;Body;Body;Body	NM_138274;NM_138273;NM_138275;NM_138272;NM_025260;NM_138277	C6orf25;C6orf25;C6orf25;C6orf25;C6orf25;C6orf25	S_Shore	chr6	31691870	chr6:32445650:SNP	rs9269147	753780	-0.151506	0.0142346	1.87e-26	14333	A	T	0.229	0.0343	TRUE	21	---?---???-?--?-----???-????-??---+-	40.8	33.7853	0.02761	0.0029842	-0.15276	0.0193666	3.075e-15	0.024046	2.964e-10	834	FALSE	1
	cg23895220-chr6:32280620:SNP	cg23895220	Body;Body;Body;Body;Body;Body	NM_138274;NM_138273;NM_138275;NM_138272;NM_025260;NM_138277	C6orf25;C6orf25;C6orf25;C6orf25;C6orf25;C6orf25	S_Shore	chr6	31691870	chr6:32280620:SNP	rs9268209	588750	-0.189923	0.0163242	2.753e-31	10230	C	A	0.2415	0.0233	TRUE	16	?++??++???+??+??-+++???+?????+?+?+-+	36	23.4233	0.07556	0.0024423	-0.189806	0.0212416	4.05e-19	0.0254911	9.294e-14	834	FALSE	1
	cg23895220-chr6:32408497:SNP	cg23895220	Body;Body;Body;Body;Body;Body	NM_138274;NM_138273;NM_138275;NM_138272;NM_025260;NM_138277	C6orf25;C6orf25;C6orf25;C6orf25;C6orf25;C6orf25	S_Shore	chr6	31691870	chr6:32408497:SNP	rs3135394	716627	-0.257581	0.017087	2.378e-51	16353	G	A	0.1229	0.0195	TRUE	23	+++?+++??++?-+?+++++?+?+?????+?+++++	35.2	33.9507	0.04969	0.0037122	-0.261829	0.0222901	7.369e-32	0.026369	1.54e-22	834	FALSE	1
	cg23895220-chr6:31241311:SNP	cg23895220	Body;Body;Body;Body;Body;Body	NM_138274;NM_138273;NM_138275;NM_138272;NM_025260;NM_138277	C6orf25;C6orf25;C6orf25;C6orf25;C6orf25;C6orf25	S_Shore	chr6	31691870	chr6:31241311:SNP	rs2524086	450559	-0.188502	0.0132464	5.934e-46	20122	G	A	0.1693	0.0182	TRUE	26	+++?++++-++?++?+++++?+++????++?+?+++	44.1	44.7447	0.00894	0.003689	-0.185143	0.0188968	1.153e-22	0.0237083	1.852e-15	834	FALSE	1
	cg23895220-chr6:31462321:SNP	cg23895220	Body;Body;Body;Body;Body;Body	NM_138274;NM_138273;NM_138275;NM_138272;NM_025260;NM_138277	C6orf25;C6orf25;C6orf25;C6orf25;C6orf25;C6orf25	S_Shore	chr6	31691870	chr6:31462321:SNP	rs2516412	229549	-0.126775	0.0098577	7.502e-38	23803	T	G	0.3184	0.0233	TRUE	30	----+--?---?--------?----???--------	28.4	40.5097	0.07594	0.0011766	-0.12983	0.0121925	1.776e-26	0.01377	3.366e-20	834	FALSE	1
	cg23895220-chr6:32579285:SNP	cg23895220	Body;Body;Body;Body;Body;Body	NM_138274;NM_138273;NM_138275;NM_138272;NM_025260;NM_138277	C6orf25;C6orf25;C6orf25;C6orf25;C6orf25;C6orf25	S_Shore	chr6	31691870	chr6:32579285:SNP	rs111354037	887415	-0.131811	0.0128375	9.852e-25	15218	C	A	0.2722	0.0265	TRUE	20	+++?-++???+?++?+-+++??++????-???+?++	44.1	33.9785	0.01848	0.002694	-0.128444	0.0184384	3.258e-12	0.0229578	9.386e-09	834	FALSE	1
	cg23895220-chr6:32601769:SNP	cg23895220	Body;Body;Body;Body;Body;Body	NM_138274;NM_138273;NM_138275;NM_138272;NM_025260;NM_138277	C6orf25;C6orf25;C6orf25;C6orf25;C6orf25;C6orf25	S_Shore	chr6	31691870	chr6:32601769:SNP	rs9272191	909899	-0.153106	0.0137899	1.216e-28	14694	T	G	0.2322	0.0249	TRUE	20	---?-?--?--?+-?-----????????-???----	37.5	30.4131	0.04677	0.002321	-0.153586	0.0181703	2.85e-17	0.0220733	4.027e-12	834	FALSE	1
	cg23895220-chr6:32582275:SNP	cg23895220	Body;Body;Body;Body;Body;Body	NM_138274;NM_138273;NM_138275;NM_138272;NM_025260;NM_138277	C6orf25;C6orf25;C6orf25;C6orf25;C6orf25;C6orf25	S_Shore	chr6	31691870	chr6:32582275:SNP	rs2858859	890405	-0.107463	0.0106877	8.75e-24	17681	A	G	0.4343	0.0345	TRUE	22	---?----?-??--?-+---??--???????-----	0	19.946	0.5247	0	-0.107463	0.0106877	8.75e-24	0.0106877	8.75e-24	834	FALSE	1
	cg23895220-chr6:31562764:SNP	cg23895220	Body;Body;Body;Body;Body;Body	NM_138274;NM_138273;NM_138275;NM_138272;NM_025260;NM_138277	C6orf25;C6orf25;C6orf25;C6orf25;C6orf25;C6orf25	S_Shore	chr6	31691870	chr6:31562764:SNP	rs3130632	129106	-0.167655	0.0111549	4.691e-51	24122	T	C	0.2122	0.0204	TRUE	30	-----------?--------?---????--------	24.1	38.2167	0.1176	0.0012085	-0.168244	0.0134004	3.727e-36	0.0147001	3.947e-30	834	FALSE	1
	cg23895220-chr6:31415876:INDEL	cg23895220	Body;Body;Body;Body;Body;Body	NM_138274;NM_138273;NM_138275;NM_138272;NM_025260;NM_138277	C6orf25;C6orf25;C6orf25;C6orf25;C6orf25;C6orf25	S_Shore	chr6	31691870	chr6:31415876:INDEL	chr6.31415876	275994	-0.125955	0.0142616	1.03e-18	12265	D	I	0.2716	0.0366	TRUE	16	?--??--???-??-??----??--?????-???---	0	6.61111	0.9676	0	-0.125955	0.0142616	1.03e-18	0.0142616	1.03e-18	834	FALSE	1
	cg23895220-chr6:32251435:SNP	cg23895220	Body;Body;Body;Body;Body;Body	NM_138274;NM_138273;NM_138275;NM_138272;NM_025260;NM_138277	C6orf25;C6orf25;C6orf25;C6orf25;C6orf25;C6orf25	S_Shore	chr6	31691870	chr6:32251435:SNP	rs9268121	559565	-0.175172	0.0124898	1.094e-44	18140	C	G	0.2303	0.0218	TRUE	26	---?----?--?+-?-----?-?--???--?---+-	56.2	57.0184	0.0002658	0.0052667	-0.176683	0.0198115	4.74e-19	0.028486	7.778e-10	834	FALSE	1
	cg23895220-chr6:31214557:SNP	cg23895220	Body;Body;Body;Body;Body;Body	NM_138274;NM_138273;NM_138275;NM_138272;NM_025260;NM_138277	C6orf25;C6orf25;C6orf25;C6orf25;C6orf25;C6orf25	S_Shore	chr6	31691870	chr6:31214557:SNP	rs2394902	477313	-0.105174	0.0100699	1.554e-25	20119	T	C	0.4467	0.0391	TRUE	26	---?-------?+-?+----?---????--?-?---	6.3	26.6928	0.3714	0.0001825	-0.104982	0.0105742	3.14e-23	0.0107517	1.345e-22	834	FALSE	1
	cg23895220-chr6:32237614:SNP	cg23895220	Body;Body;Body;Body;Body;Body	NM_138274;NM_138273;NM_138275;NM_138272;NM_025260;NM_138277	C6orf25;C6orf25;C6orf25;C6orf25;C6orf25;C6orf25	S_Shore	chr6	31691870	chr6:32237614:SNP	rs3096671	545744	-0.160856	0.0122718	2.972e-39	18140	A	G	0.2427	0.0227	TRUE	26	---?----?--?+-?-----?-?--???--?---+-	55.6	56.3656	0.0003249	0.0049812	-0.161023	0.0193555	8.854e-17	0.0276682	6.109e-09	834	FALSE	1
	cg23895220-chr6:32229826:SNP	cg23895220	Body;Body;Body;Body;Body;Body	NM_138274;NM_138273;NM_138275;NM_138272;NM_025260;NM_138277	C6orf25;C6orf25;C6orf25;C6orf25;C6orf25;C6orf25	S_Shore	chr6	31691870	chr6:32229826:SNP	rs112917638	537956	-0.161912	0.0122678	8.993e-40	18136	T	C	0.243	0.023	TRUE	26	---?----?--?+-?-----?-?--???--?---+-	55.1	55.6541	0.0004037	0.0048654	-0.162295	0.0192305	3.188e-17	0.0273101	3.054e-09	834	FALSE	1
	cg23895220-chr6:31061561:SNP	cg23895220	Body;Body;Body;Body;Body;Body	NM_138274;NM_138273;NM_138275;NM_138272;NM_025260;NM_138277	C6orf25;C6orf25;C6orf25;C6orf25;C6orf25;C6orf25	S_Shore	chr6	31691870	chr6:31061561:SNP	rs3094087	630309	-0.199117	0.0137137	9.111e-48	20473	C	T	0.159	0.0254	TRUE	26	+++?+++++++?++?+++++?+++?????+?+++++	20	31.2415	0.1811	0.001252	-0.19812	0.0160638	5.993e-35	0.0171375	3.308e-31	834	FALSE	1
	cg23895220-chr6:31415355:SNP	cg23895220	Body;Body;Body;Body;Body;Body	NM_138274;NM_138273;NM_138275;NM_138272;NM_025260;NM_138277	C6orf25;C6orf25;C6orf25;C6orf25;C6orf25;C6orf25	S_Shore	chr6	31691870	chr6:31415355:SNP	rs9267098	276515	-0.128002	0.0143314	4.2e-19	12260	G	C	0.2663	0.0373	TRUE	16	?++??++???+??+??++++??++?????+???+++	0	8.31268	0.9106	0	-0.128002	0.0143314	4.2e-19	0.0143314	4.2e-19	834	FALSE	1
	cg23895220-chr6:31324415:SNP	cg23895220	Body;Body;Body;Body;Body;Body	NM_138274;NM_138273;NM_138275;NM_138272;NM_025260;NM_138277	C6orf25;C6orf25;C6orf25;C6orf25;C6orf25;C6orf25	S_Shore	chr6	31691870	chr6:31324415:SNP	rs2507989	367455	-0.146493	0.0135149	2.239e-27	17112	C	A	0.2013	0.0294	TRUE	22	+++??++?+?+?++?-++++??++????++??++++	7.3	22.6594	0.3624	0.000327	-0.145628	0.0143305	2.926e-24	0.0145828	9.606e-24	834	FALSE	1
	cg23895220-chr6:32442261:SNP	cg23895220	Body;Body;Body;Body;Body;Body	NM_138274;NM_138273;NM_138275;NM_138272;NM_025260;NM_138277	C6orf25;C6orf25;C6orf25;C6orf25;C6orf25;C6orf25	S_Shore	chr6	31691870	chr6:32442261:SNP	rs6901541	750391	-0.182105	0.0173164	7.264e-26	9512	C	T	0.2362	0.0369	TRUE	15	?++??++???+??+??++++???+???????+?+-+	31.2	20.3403	0.1198	0.0020844	-0.182711	0.0217065	3.85e-17	0.0251586	4.545e-13	834	FALSE	1
	cg23895220-chr6:31749142:SNP	cg23895220	Body;Body;Body;Body;Body;Body	NM_138274;NM_138273;NM_138275;NM_138272;NM_025260;NM_138277	C6orf25;C6orf25;C6orf25;C6orf25;C6orf25;C6orf25	S_Shore	chr6	31691870	chr6:31749142:SNP	rs915652	57272	-0.2822	0.0142092	8.972e-88	23270	A	G	0.124	0.0198	TRUE	29	------?----?+-------?---????--------	46.9	52.7319	0.003155	0.0052794	-0.285994	0.0209047	1.321e-42	0.02676	5.324e-26	834	FALSE	1
	cg23895220-chr6:31482097:SNP	cg23895220	Body;Body;Body;Body;Body;Body	NM_138274;NM_138273;NM_138275;NM_138272;NM_025260;NM_138277	C6orf25;C6orf25;C6orf25;C6orf25;C6orf25;C6orf25	S_Shore	chr6	31691870	chr6:31482097:SNP	rs3130612	209773	-0.266432	0.0140909	9.775e-80	23629	G	T	0.1272	0.0227	TRUE	29	+++++++++++?++++++++?+++?????+++++++	32.4	41.4173	0.04915	0.0028191	-0.26764	0.0182334	8.846e-49	0.0208431	2.047e-37	834	FALSE	1
	cg23895220-chr6:31312259:SNP	cg23895220	Body;Body;Body;Body;Body;Body	NM_138274;NM_138273;NM_138275;NM_138272;NM_025260;NM_138277	C6orf25;C6orf25;C6orf25;C6orf25;C6orf25;C6orf25	S_Shore	chr6	31691870	chr6:31312259:SNP	rs2844589	379611	-0.237654	0.0143193	7.348e-62	20623	A	G	0.1393	0.0204	TRUE	26	---?-------?--?+----??--????--?-----	32.7	37.1532	0.05583	0.0026554	-0.236099	0.0185373	3.71e-37	0.0212802	5.859e-29	834	FALSE	1
	cg23895220-chr6:32232124:SNP	cg23895220	Body;Body;Body;Body;Body;Body	NM_138274;NM_138273;NM_138275;NM_138272;NM_025260;NM_138277	C6orf25;C6orf25;C6orf25;C6orf25;C6orf25;C6orf25	S_Shore	chr6	31691870	chr6:32232124:SNP	rs9268069	540254	-0.154469	0.0128208	1.978e-33	16602	C	T	0.2428	0.0244	TRUE	24	+++?+++??++?-+?+++++?+?++???++??++-+	55.2	51.3426	0.0006122	0.0049421	-0.155281	0.0202166	1.58e-14	0.0286196	6.764e-08	834	FALSE	1
	cg23895220-chr6:31102618:SNP	cg23895220	Body;Body;Body;Body;Body;Body	NM_138274;NM_138273;NM_138275;NM_138272;NM_025260;NM_138277	C6orf25;C6orf25;C6orf25;C6orf25;C6orf25;C6orf25	S_Shore	chr6	31691870	chr6:31102618:SNP	rs3130566	589252	-0.212382	0.0132682	1.145e-57	23262	G	C	0.1463	0.0223	TRUE	29	++++++?++++?+++-++++?+++????++++++++	30.6	40.3614	0.06138	0.0023013	-0.209594	0.0168934	2.399e-35	0.0191258	1.194e-28	834	FALSE	1
	cg23895220-chr6:31106268:SNP	cg23895220	Body;Body;Body;Body;Body;Body	NM_138274;NM_138273;NM_138275;NM_138272;NM_025260;NM_138277	C6orf25;C6orf25;C6orf25;C6orf25;C6orf25;C6orf25	S_Shore	chr6	31691870	chr6:31106268:SNP	rs3130573	585602	-0.112073	0.0095104	4.703e-32	24150	G	A	0.3512	0.0236	TRUE	30	++++-+++-++?-+++++++?+++????++++++--	19	35.7859	0.1799	0.0006461	-0.109811	0.0109486	1.129e-23	0.0117358	1.301e-21	834	FALSE	1
	cg23895220-chr6:31330359:SNP	cg23895220	Body;Body;Body;Body;Body;Body	NM_138274;NM_138273;NM_138275;NM_138272;NM_025260;NM_138277	C6orf25;C6orf25;C6orf25;C6orf25;C6orf25;C6orf25	S_Shore	chr6	31691870	chr6:31330359:SNP	rs2250293	361511	-0.158939	0.0117701	1.489e-41	20946	T	C	0.2251	0.0277	TRUE	27	---?-------?--?++---?---????--?-----	2.8	26.7536	0.4223	0.000111	-0.159118	0.0120417	7.292e-40	0.0121113	2.423e-39	834	FALSE	1
	cg23895220-chr6:30855211:SNP	cg23895220	Body;Body;Body;Body;Body;Body	NM_138274;NM_138273;NM_138275;NM_138272;NM_025260;NM_138277	C6orf25;C6orf25;C6orf25;C6orf25;C6orf25;C6orf25	S_Shore	chr6	31691870	chr6:30855211:SNP	rs1264324	836659	-0.198737	0.0158641	5.282e-36	17169	G	T	0.1412	0.025	TRUE	24	+++?++++?++?-+?+++++?+?+?????+?+++++	33.7	34.7089	0.05558	0.0031288	-0.201674	0.0204908	7.408e-23	0.0239403	1.029e-16	834	FALSE	1
	cg23895220-chr6:31315706:SNP	cg23895220	Body;Body;Body;Body;Body;Body	NM_138274;NM_138273;NM_138275;NM_138272;NM_025260;NM_138277	C6orf25;C6orf25;C6orf25;C6orf25;C6orf25;C6orf25	S_Shore	chr6	31691870	chr6:31315706:SNP	rs9265969	376164	-0.205415	0.0135859	1.201e-51	20620	A	G	0.1567	0.0198	TRUE	26	---?-------?--?+----??--????--?-----	27.5	34.4889	0.09786	0.0018653	-0.203816	0.016829	9.234e-34	0.0187426	5.961e-28	834	FALSE	1
	cg23895220-chr6:32657436:SNP	cg23895220	Body;Body;Body;Body;Body;Body	NM_138274;NM_138273;NM_138275;NM_138272;NM_025260;NM_138277	C6orf25;C6orf25;C6orf25;C6orf25;C6orf25;C6orf25	S_Shore	chr6	31691870	chr6:32657436:SNP	rs3129716	965566	-0.22425	0.0156959	2.632e-46	16823	C	T	0.1419	0.018	TRUE	23	+++?++++?++?-+?+++++???+?????+?+++++	40.2	36.8013	0.02487	0.0038684	-0.226869	0.0211943	9.721e-27	0.026256	1.332e-17	834	FALSE	1
	cg23895220-chr6:31346849:INDEL	cg23895220	Body;Body;Body;Body;Body;Body	NM_138274;NM_138273;NM_138275;NM_138272;NM_025260;NM_138277	C6orf25;C6orf25;C6orf25;C6orf25;C6orf25;C6orf25	S_Shore	chr6	31691870	chr6:31346849:INDEL	chr6.31346849	345021	-0.227673	0.0163164	2.991e-44	16283	D	I	0.1378	0.0237	TRUE	22	---?--??-?-?--?-----?---????--???---	34.2	31.9343	0.05945	0.0031756	-0.228345	0.0218483	1.444e-25	0.0248121	4.479e-20	834	FALSE	1
	cg23895220-chr6:31311449:SNP	cg23895220	Body;Body;Body;Body;Body;Body	NM_138274;NM_138273;NM_138275;NM_138272;NM_025260;NM_138277	C6orf25;C6orf25;C6orf25;C6orf25;C6orf25;C6orf25	S_Shore	chr6	31691870	chr6:31311449:SNP	rs9265831	380421	-0.238532	0.0145564	2.378e-60	19844	A	T	0.1422	0.0219	TRUE	25	---?-------?--?+----??--????--??----	31.7	35.1475	0.06624	0.0025288	-0.236752	0.0187639	1.693e-36	0.0213175	4.592e-29	834	FALSE	1
	cg23895220-chr6:32689432:SNP	cg23895220	Body;Body;Body;Body;Body;Body	NM_138274;NM_138273;NM_138275;NM_138272;NM_025260;NM_138277	C6orf25;C6orf25;C6orf25;C6orf25;C6orf25;C6orf25	S_Shore	chr6	31691870	chr6:32689432:SNP	rs9275770	997562	-0.129344	0.0122702	5.57e-26	19593	A	G	0.2157	0.0174	TRUE	25	---?---??--?+-?-----?---????--?-----	0	23.9611	0.4638	0	-0.129344	0.0122702	5.57e-26	0.0122702	5.57e-26	834	FALSE	1
	cg23895220-chr6:31909941:SNP	cg23895220	Body;Body;Body;Body;Body;Body	NM_138274;NM_138273;NM_138275;NM_138272;NM_025260;NM_138277	C6orf25;C6orf25;C6orf25;C6orf25;C6orf25;C6orf25	S_Shore	chr6	31691870	chr6:31909941:SNP	rs1265905	218071	-0.27928	0.0142214	7.315e-86	24139	G	A	0.1229	0.0212	TRUE	30	++++-+-++++?-+++++++?+++????++++++++	49.4	57.3159	0.001316	0.0060568	-0.281664	0.0216442	1.027e-38	0.0281073	2.896e-23	834	FALSE	1
	cg23895220-chr6:32651477:SNP	cg23895220	Body;Body;Body;Body;Body;Body	NM_138274;NM_138273;NM_138275;NM_138272;NM_025260;NM_138277	C6orf25;C6orf25;C6orf25;C6orf25;C6orf25;C6orf25	S_Shore	chr6	31691870	chr6:32651477:SNP	rs3134978	959607	-0.228141	0.0156282	2.889e-48	16796	T	A	0.1437	0.0177	TRUE	23	+++??+++?++?-+?+++++???+????++?+++++	36.3	34.5248	0.04341	0.0032432	-0.231416	0.020355	5.967e-30	0.0245254	1.375e-20	834	FALSE	1
	cg23895220-chr6:32275375:INDEL	cg23895220	Body;Body;Body;Body;Body;Body	NM_138274;NM_138273;NM_138275;NM_138272;NM_025260;NM_138277	C6orf25;C6orf25;C6orf25;C6orf25;C6orf25;C6orf25	S_Shore	chr6	31691870	chr6:32275375:INDEL	chr6.32275375	583505	-0.156711	0.0137852	6.036e-30	14673	I	D	0.2361	0.0253	TRUE	22	+++?+++???+?-+?+++++?+?+????++??++-+	53.6	45.2499	0.001606	0.0049159	-0.15856	0.0213523	1.12e-13	0.0297039	1.322e-07	834	FALSE	1
	cg23895220-chr6:32387432:SNP	cg23895220	Body;Body;Body;Body;Body;Body	NM_138274;NM_138273;NM_138275;NM_138272;NM_025260;NM_138277	C6orf25;C6orf25;C6orf25;C6orf25;C6orf25;C6orf25	S_Shore	chr6	31691870	chr6:32387432:SNP	rs2395160	695562	-0.252613	0.0162456	1.602e-54	17644	A	G	0.1257	0.02	TRUE	25	---?----?--?+-?-----?-?-????--?-----	36.8	37.9875	0.03477	0.0039066	-0.257074	0.0214629	4.656e-33	0.0257138	8.875e-23	834	FALSE	1
	cg23895220-chr6:32575391:SNP	cg23895220	Body;Body;Body;Body;Body;Body	NM_138274;NM_138273;NM_138275;NM_138272;NM_025260;NM_138277	C6orf25;C6orf25;C6orf25;C6orf25;C6orf25;C6orf25	S_Shore	chr6	31691870	chr6:32575391:SNP	rs2858866	883521	-0.115912	0.0131018	8.988e-19	13020	C	G	0.3422	0.0283	TRUE	19	---?+--??-??--?-+---????????-??--?--	44.2	32.2407	0.02059	0.0026354	-0.117754	0.0184536	1.758e-10	0.0234673	7.841e-07	834	FALSE	1
	cg23895220-chr6:32261252:SNP	cg23895220	Body;Body;Body;Body;Body;Body	NM_138274;NM_138273;NM_138275;NM_138272;NM_025260;NM_138277	C6orf25;C6orf25;C6orf25;C6orf25;C6orf25;C6orf25	S_Shore	chr6	31691870	chr6:32261252:SNP	rs7775397	569382	-0.267056	0.0169438	5.746e-56	16308	G	T	0.1252	0.0197	TRUE	23	+++?++?+?++?-+?+++++?+?+?????+?+++++	49.9	43.9015	0.003649	0.0066952	-0.27545	0.0254193	2.317e-27	0.0338118	2.827e-15	834	FALSE	1
	cg23895220-chr6:32161366:SNP	cg23895220	Body;Body;Body;Body;Body;Body	NM_138274;NM_138273;NM_138275;NM_138272;NM_025260;NM_138277	C6orf25;C6orf25;C6orf25;C6orf25;C6orf25;C6orf25	S_Shore	chr6	31691870	chr6:32161366:SNP	rs204991	469496	-0.15979	0.0120637	4.789e-40	20905	C	T	0.2058	0.0219	TRUE	27	+++?++++?++?-+?-++++?++++???++?+++++	53.6	56.0339	0.0005587	0.0046323	-0.163882	0.0188109	2.985e-18	0.025999	7.946e-10	834	FALSE	1
	cg23895220-chr6:32225473:SNP	cg23895220	Body;Body;Body;Body;Body;Body	NM_138274;NM_138273;NM_138275;NM_138272;NM_025260;NM_138277	C6orf25;C6orf25;C6orf25;C6orf25;C6orf25;C6orf25	S_Shore	chr6	31691870	chr6:32225473:SNP	rs141581275	533603	-0.153977	0.0134431	2.244e-30	15149	A	G	0.2411	0.0264	TRUE	23	---?+--???-?+-?-----?-?--???--??--+-	55.1	48.9927	0.0008009	0.0051884	-0.155547	0.0211544	1.939e-13	0.0299369	2.698e-07	834	FALSE	1
	cg23895220-chr6:31416639:SNP	cg23895220	Body;Body;Body;Body;Body;Body	NM_138274;NM_138273;NM_138275;NM_138272;NM_025260;NM_138277	C6orf25;C6orf25;C6orf25;C6orf25;C6orf25;C6orf25	S_Shore	chr6	31691870	chr6:31416639:SNP	rs2516462	275231	0.0746608	0.009917	5.13e-14	20408	A	G	0.464	0.0323	TRUE	26	+++?++++?++?-+?-++++?++++????+?+++-+	0	23.4344	0.5522	0	0.0746608	0.009917	5.13e-14	0.009917	5.13e-14	834	FALSE	1
	cg23895220-chr6:32690850:SNP	cg23895220	Body;Body;Body;Body;Body;Body	NM_138274;NM_138273;NM_138275;NM_138272;NM_025260;NM_138277	C6orf25;C6orf25;C6orf25;C6orf25;C6orf25;C6orf25	S_Shore	chr6	31691870	chr6:32690850:SNP	rs9275834	998980	-0.127323	0.0129855	1.072e-22	17430	C	T	0.2112	0.016	TRUE	23	+++?+++???+?-+?+++++?+++????++??++++	4.2	22.9595	0.404	0.0001737	-0.127237	0.0134258	2.616e-21	0.0135518	5.709e-21	834	FALSE	1
	cg23895220-chr6:32223632:SNP	cg23895220	Body;Body;Body;Body;Body;Body	NM_138274;NM_138273;NM_138275;NM_138272;NM_025260;NM_138277	C6orf25;C6orf25;C6orf25;C6orf25;C6orf25;C6orf25	S_Shore	chr6	31691870	chr6:32223632:SNP	rs3132966	531762	-0.17161	0.0126482	6.21e-42	17651	A	G	0.2312	0.0215	TRUE	25	---?----?--?+-?-----?-?-????--?---+-	55.9	54.3615	0.0003814	0.0051329	-0.172125	0.0200145	7.967e-18	0.0286491	2.098e-09	834	FALSE	1
	cg23895220-chr6:31351153:SNP	cg23895220	Body;Body;Body;Body;Body;Body	NM_138274;NM_138273;NM_138275;NM_138272;NM_025260;NM_138277	C6orf25;C6orf25;C6orf25;C6orf25;C6orf25;C6orf25	S_Shore	chr6	31691870	chr6:31351153:SNP	rs3016014	340717	0.0981024	0.011467	1.177e-17	19065	G	A	0.2746	0.0345	TRUE	24	---?--?+?--?+-?-----?---?????-?-----	41.4	39.2192	0.01877	0.0022815	0.0987653	0.015972	6.263e-10	0.0195533	5.244e-07	834	FALSE	1
	cg23895220-chr6:32573725:INDEL	cg23895220	Body;Body;Body;Body;Body;Body	NM_138274;NM_138273;NM_138275;NM_138272;NM_025260;NM_138277	C6orf25;C6orf25;C6orf25;C6orf25;C6orf25;C6orf25	S_Shore	chr6	31691870	chr6:32573725:INDEL	chr6.32573725	881855	-0.17803	0.016565	6.098e-27	9509	I	D	0.253	0.023	TRUE	13	?++??+???????+??-+++??++?????????+++	12.9	13.7759	0.3152	0.0005701	-0.178424	0.0186499	1.1e-21	0.0190165	7.833e-21	834	FALSE	1
	cg23895220-chr6:32596040:SNP	cg23895220	Body;Body;Body;Body;Body;Body	NM_138274;NM_138273;NM_138275;NM_138272;NM_025260;NM_138277	C6orf25;C6orf25;C6orf25;C6orf25;C6orf25;C6orf25	S_Shore	chr6	31691870	chr6:32596040:SNP	rs9271904	904170	-0.199046	0.020826	1.206e-21	6556	G	A	0.2263	0.0314	TRUE	11	?++???+???+??+??-+++??????????????++	0	9.14238	0.5186	0	-0.199046	0.020826	1.206e-21	0.020826	1.206e-21	834	FALSE	1
	cg23895220-chr6:31446018:SNP	cg23895220	Body;Body;Body;Body;Body;Body	NM_138274;NM_138273;NM_138275;NM_138272;NM_025260;NM_138277	C6orf25;C6orf25;C6orf25;C6orf25;C6orf25;C6orf25	S_Shore	chr6	31691870	chr6:31446018:SNP	rs2248352	245852	-0.12499	0.0110595	1.289e-29	18222	G	A	0.333	0.0183	TRUE	24	+++?-++?+?+?-+?+++++?+++?????+?+++++	29.8	32.7532	0.08547	0.0012763	-0.127249	0.0139099	5.797e-20	0.0157493	2.085e-15	834	FALSE	1
	cg23895220-chr6:32689786:SNP	cg23895220	Body;Body;Body;Body;Body;Body	NM_138274;NM_138273;NM_138275;NM_138272;NM_025260;NM_138277	C6orf25;C6orf25;C6orf25;C6orf25;C6orf25;C6orf25	S_Shore	chr6	31691870	chr6:32689786:SNP	rs9275780	997916	-0.128315	0.012458	7.06e-25	18893	C	T	0.2168	0.0165	TRUE	24	+++?+++??++?-+?+++++?+++????++??++++	0	20.8689	0.5891	0	-0.128315	0.012458	7.06e-25	0.012458	7.06e-25	834	FALSE	1
	cg23895220-chr6:31235505:SNP	cg23895220	Body;Body;Body;Body;Body;Body	NM_138274;NM_138273;NM_138275;NM_138272;NM_025260;NM_138277	C6orf25;C6orf25;C6orf25;C6orf25;C6orf25;C6orf25	S_Shore	chr6	31691870	chr6:31235505:SNP	rs2853953	456365	-0.15419	0.0122042	1.367e-36	17639	A	G	0.2537	0.0239	TRUE	22	---?+-??---?--?-+---??--?????-?-?-+-	37.6	33.6687	0.03931	0.0020313	-0.149905	0.016433	7.361e-20	0.0195666	3.267e-15	834	FALSE	1
	cg23895220-chr6:32268080:SNP	cg23895220	Body;Body;Body;Body;Body;Body	NM_138274;NM_138273;NM_138275;NM_138272;NM_025260;NM_138277	C6orf25;C6orf25;C6orf25;C6orf25;C6orf25;C6orf25	S_Shore	chr6	31691870	chr6:32268080:SNP	rs7750783	576210	-0.174994	0.0128477	3.02e-42	17651	T	C	0.2276	0.0307	TRUE	25	---?----?--?+-?-----?-?--????-?---+-	56.7	55.4021	0.0002762	0.0054849	-0.179444	0.0205778	2.775e-18	0.0296579	3.626e-09	834	FALSE	1
	cg23895220-chr6:31231539:SNP	cg23895220	Body;Body;Body;Body;Body;Body	NM_138274;NM_138273;NM_138275;NM_138272;NM_025260;NM_138277	C6orf25;C6orf25;C6orf25;C6orf25;C6orf25;C6orf25	S_Shore	chr6	31691870	chr6:31231539:SNP	rs2844625	460331	-0.163481	0.0131619	2.017e-35	15342	T	C	0.2527	0.029	TRUE	20	---?---???-??-?-+---??--????--???-+-	19.7	23.6573	0.2096	0.0008793	-0.162308	0.0154094	6.081e-26	0.0163882	1.951e-23	834	FALSE	1
	cg23895220-chr6:32687570:SNP	cg23895220	Body;Body;Body;Body;Body;Body	NM_138274;NM_138273;NM_138275;NM_138272;NM_025260;NM_138277	C6orf25;C6orf25;C6orf25;C6orf25;C6orf25;C6orf25	S_Shore	chr6	31691870	chr6:32687570:SNP	rs9275686	995700	-0.12915	0.0119441	2.993e-27	20414	A	G	0.2186	0.0151	TRUE	26	---?----?--?+-?-----?----????-?-----	0	21.0708	0.6887	0	-0.12915	0.0119441	2.993e-27	0.0119441	2.993e-27	834	FALSE	1
	cg23895220-chr6:31461608:SNP	cg23895220	Body;Body;Body;Body;Body;Body	NM_138274;NM_138273;NM_138275;NM_138272;NM_025260;NM_138277	C6orf25;C6orf25;C6orf25;C6orf25;C6orf25;C6orf25	S_Shore	chr6	31691870	chr6:31461608:SNP	rs2534687	230262	-0.120512	0.0099758	1.339e-33	22647	T	C	0.3315	0.0259	TRUE	29	----+------?+-------?---????--?-----	37.5	44.8011	0.02311	0.0017632	-0.12527	0.0132951	4.413e-21	0.0159616	4.348e-14	834	FALSE	1
	cg23895220-chr6:32254312:SNP	cg23895220	Body;Body;Body;Body;Body;Body	NM_138274;NM_138273;NM_138275;NM_138272;NM_025260;NM_138277	C6orf25;C6orf25;C6orf25;C6orf25;C6orf25;C6orf25	S_Shore	chr6	31691870	chr6:32254312:SNP	rs9268130	562442	-0.191666	0.0162484	4.092e-32	9996	C	A	0.2493	0.0234	TRUE	16	?++??++???+??+??++++???++????+???+-+	37.9	24.1397	0.06276	0.0026288	-0.192916	0.0215367	3.319e-19	0.0261487	2.304e-13	834	FALSE	1
	cg23895220-chr6:32276203:SNP	cg23895220	Body;Body;Body;Body;Body;Body	NM_138274;NM_138273;NM_138275;NM_138272;NM_025260;NM_138277	C6orf25;C6orf25;C6orf25;C6orf25;C6orf25;C6orf25	S_Shore	chr6	31691870	chr6:32276203:SNP	rs9268184	584333	-0.168258	0.0137961	3.265e-34	15148	A	G	0.2283	0.0312	TRUE	23	---?---???-?+-?-----?-?--???--??--+-	50.6	44.4979	0.003071	0.0045529	-0.169995	0.0206609	1.906e-16	0.0279045	1.642e-09	834	FALSE	1
	cg23895220-chr6:31314938:SNP	cg23895220	Body;Body;Body;Body;Body;Body	NM_138274;NM_138273;NM_138275;NM_138272;NM_025260;NM_138277	C6orf25;C6orf25;C6orf25;C6orf25;C6orf25;C6orf25	S_Shore	chr6	31691870	chr6:31314938:SNP	rs9265937	376932	-0.237118	0.0143155	1.273e-61	20619	T	C	0.1395	0.02	TRUE	26	---?-------?--?+----??--????--?-----	32.3	36.9079	0.05891	0.0026004	-0.235393	0.0184625	3.126e-37	0.0211341	3.265e-29	834	FALSE	1
	cg23895220-chr6:31216940:SNP	cg23895220	Body;Body;Body;Body;Body;Body	NM_138274;NM_138273;NM_138275;NM_138272;NM_025260;NM_138277	C6orf25;C6orf25;C6orf25;C6orf25;C6orf25;C6orf25	S_Shore	chr6	31691870	chr6:31216940:SNP	rs3130417	474930	-0.105215	0.0100701	1.492e-25	20117	A	C	0.4467	0.039	TRUE	26	---?-------?+-?+----?---????--?-?---	8	27.1834	0.3468	0.0002354	-0.104954	0.0107104	1.134e-22	0.0109495	7.318e-22	834	FALSE	1
	cg23895220-chr6:31718396:SNP	cg23895220	Body;Body;Body;Body;Body;Body	NM_138274;NM_138273;NM_138275;NM_138272;NM_025260;NM_138277	C6orf25;C6orf25;C6orf25;C6orf25;C6orf25;C6orf25	S_Shore	chr6	31691870	chr6:31718396:SNP	rs3117573	26526	-0.284602	0.0139246	7.55e-93	24148	G	C	0.1246	0.0198	TRUE	30	+++++++++++?-+++++++?+++????++++++++	45.8	53.4654	0.003725	0.005001	-0.287842	0.0202007	4.54e-46	0.0256719	1.464e-28	834	FALSE	1
	cg23895220-chr6:32227262:SNP	cg23895220	Body;Body;Body;Body;Body;Body	NM_138274;NM_138273;NM_138275;NM_138272;NM_025260;NM_138277	C6orf25;C6orf25;C6orf25;C6orf25;C6orf25;C6orf25	S_Shore	chr6	31691870	chr6:32227262:SNP	rs150667932	535392	-0.159428	0.0129216	5.646e-35	16585	G	C	0.2391	0.0267	TRUE	24	+++?-++??++?++?+++++?+?++???++??++-+	52.5	48.4013	0.001486	0.0044982	-0.159171	0.0197623	7.994e-16	0.0271923	4.546e-09	834	FALSE	1
	cg23895220-chr6:32126002:SNP	cg23895220	Body;Body;Body;Body;Body;Body	NM_138274;NM_138273;NM_138275;NM_138272;NM_025260;NM_138277	C6orf25;C6orf25;C6orf25;C6orf25;C6orf25;C6orf25	S_Shore	chr6	31691870	chr6:32126002:SNP	rs3134603	434132	0.144581	0.0143217	5.799e-24	20482	A	G	0.1379	0.0184	TRUE	26	+++?+++++++?-+?+++++?+++?????+?+++++	40.2	41.8235	0.01877	0.0036843	0.146607	0.0198151	1.375e-13	0.0239594	1.595e-09	834	FALSE	1
	cg23895220-chr6:32579003:SNP	cg23895220	Body;Body;Body;Body;Body;Body	NM_138274;NM_138273;NM_138275;NM_138272;NM_025260;NM_138277	C6orf25;C6orf25;C6orf25;C6orf25;C6orf25;C6orf25	S_Shore	chr6	31691870	chr6:32579003:SNP	rs502055	887133	-0.136483	0.0112154	4.528e-34	19350	C	T	0.2853	0.0311	TRUE	24	+++?-+++?++?++?+-+++??++????-??+++++	32.6	34.1035	0.06368	0.0014913	-0.135753	0.0143883	3.912e-21	0.0166297	2.264e-16	834	FALSE	1
	cg23895220-chr6:32269590:INDEL	cg23895220	Body;Body;Body;Body;Body;Body	NM_138274;NM_138273;NM_138275;NM_138272;NM_025260;NM_138277	C6orf25;C6orf25;C6orf25;C6orf25;C6orf25;C6orf25	S_Shore	chr6	31691870	chr6:32269590:INDEL	chr6.32269590	577720	-0.187885	0.016651	1.58e-29	9508	I	D	0.2503	0.0228	TRUE	15	?++??++???+??+??++++???+?????+???+-+	37.4	22.3774	0.07119	0.0025462	-0.187912	0.0220199	1.417e-17	0.0266148	1.672e-12	834	FALSE	1
	cg23895220-chr6:32230208:SNP	cg23895220	Body;Body;Body;Body;Body;Body	NM_138274;NM_138273;NM_138275;NM_138272;NM_025260;NM_138277	C6orf25;C6orf25;C6orf25;C6orf25;C6orf25;C6orf25	S_Shore	chr6	31691870	chr6:32230208:SNP	rs3132970	538338	-0.161632	0.0122658	1.183e-39	18136	A	G	0.243	0.023	TRUE	26	---?----?--?+-?-----?-?--???--?---+-	55.5	56.1493	0.0003471	0.0049423	-0.161913	0.0193121	5.114e-17	0.0275486	4.434e-09	834	FALSE	1
	cg23895220-chr6:32256260:SNP	cg23895220	Body;Body;Body;Body;Body;Body	NM_138274;NM_138273;NM_138275;NM_138272;NM_025260;NM_138277	C6orf25;C6orf25;C6orf25;C6orf25;C6orf25;C6orf25	S_Shore	chr6	31691870	chr6:32256260:SNP	rs4711291	564390	-0.166089	0.0124038	6.906e-41	17632	G	C	0.2445	0.0216	TRUE	25	+++??+++?++?-+?+++++?+?++???++?+++-+	54.9	53.1846	0.0005469	0.004745	-0.167823	0.0194081	5.284e-18	0.0274872	1.518e-09	834	FALSE	1
	cg23895220-chr6:31311950:SNP	cg23895220	Body;Body;Body;Body;Body;Body	NM_138274;NM_138273;NM_138275;NM_138272;NM_025260;NM_138277	C6orf25;C6orf25;C6orf25;C6orf25;C6orf25;C6orf25	S_Shore	chr6	31691870	chr6:31311950:SNP	rs2256747	379920	-0.23779	0.0143161	5.898e-62	20622	C	T	0.14	0.0206	TRUE	26	+++?+++++++?++?-++++??++????++?+++++	32.9	37.2647	0.05448	0.0026791	-0.236285	0.0185693	4.32e-37	0.0213393	7.723e-29	834	FALSE	1
	cg23895220-chr6:32229721:SNP	cg23895220	Body;Body;Body;Body;Body;Body	NM_138274;NM_138273;NM_138275;NM_138272;NM_025260;NM_138277	C6orf25;C6orf25;C6orf25;C6orf25;C6orf25;C6orf25	S_Shore	chr6	31691870	chr6:32229721:SNP	rs6457525	537851	-0.156848	0.0126174	1.773e-35	17302	A	G	0.2402	0.0246	TRUE	25	---?---??--?+-?-----?-?--???--?---+-	54.2	52.3985	0.000694	0.0047797	-0.156642	0.0196076	1.362e-15	0.0275473	1.243e-08	834	FALSE	1
	cg23895220-chr6:32579567:SNP	cg23895220	Body;Body;Body;Body;Body;Body	NM_138274;NM_138273;NM_138275;NM_138272;NM_025260;NM_138277	C6orf25;C6orf25;C6orf25;C6orf25;C6orf25;C6orf25	S_Shore	chr6	31691870	chr6:32579567:SNP	rs583177	887697	-0.134849	0.0114155	3.35e-32	18612	A	C	0.2867	0.0318	TRUE	23	---?+---?--?--?-+---??--????+???----	32.1	32.4005	0.07082	0.0014522	-0.133702	0.014616	5.82e-20	0.0168121	1.049e-15	834	FALSE	1
	cg23895220-chr6:31463491:SNP	cg23895220	Body;Body;Body;Body;Body;Body	NM_138274;NM_138273;NM_138275;NM_138272;NM_025260;NM_138277	C6orf25;C6orf25;C6orf25;C6orf25;C6orf25;C6orf25	S_Shore	chr6	31691870	chr6:31463491:SNP	rs2516408	228379	-0.127342	0.0097061	2.536e-39	24642	A	G	0.3152	0.022	TRUE	31	----+------?--------?----???--------	24.8	39.8743	0.1073	0.0009765	-0.129859	0.0116524	7.626e-29	0.0129008	5.567e-23	834	FALSE	1
	cg23895220-chr6:32567795:SNP	cg23895220	Body;Body;Body;Body;Body;Body	NM_138274;NM_138273;NM_138275;NM_138272;NM_025260;NM_138277	C6orf25;C6orf25;C6orf25;C6orf25;C6orf25;C6orf25	S_Shore	chr6	31691870	chr6:32567795:SNP	rs76688373	875925	-0.143193	0.0134018	1.202e-26	14575	G	A	0.2495	0.0191	TRUE	18	+++?-?++?+??-+?+-+????+?????+??++?++	44.4	30.5626	0.02256	0.0026805	-0.140394	0.0193541	4.047e-13	0.0240938	2.796e-09	834	FALSE	1
	cg23895220-chr6:31219133:SNP	cg23895220	Body;Body;Body;Body;Body;Body	NM_138274;NM_138273;NM_138275;NM_138272;NM_025260;NM_138277	C6orf25;C6orf25;C6orf25;C6orf25;C6orf25;C6orf25	S_Shore	chr6	31691870	chr6:31219133:SNP	rs3130429	472737	-0.105748	0.0102913	9.093e-25	19328	G	A	0.4451	0.0401	TRUE	25	+++?+++?+++?-+?-++++?+++????++?+?+++	9.2	26.4449	0.331	0.0002762	-0.105447	0.0110561	1.464e-21	0.0113397	1.105e-20	834	FALSE	1
	cg23895220-chr6:32690784:SNP	cg23895220	Body;Body;Body;Body;Body;Body	NM_138274;NM_138273;NM_138275;NM_138272;NM_025260;NM_138277	C6orf25;C6orf25;C6orf25;C6orf25;C6orf25;C6orf25	S_Shore	chr6	31691870	chr6:32690784:SNP	rs9275829	998914	-0.130103	0.0119877	1.929e-27	20378	C	T	0.2144	0.0162	TRUE	26	+++?++++?++?-+?+++++?+++????++?+++++	0	20.3648	0.7274	0	-0.130103	0.0119877	1.929e-27	0.0119877	1.929e-27	834	FALSE	1
	cg23895220-chr6:31300197:SNP	cg23895220	Body;Body;Body;Body;Body;Body	NM_138274;NM_138273;NM_138275;NM_138272;NM_025260;NM_138277	C6orf25;C6orf25;C6orf25;C6orf25;C6orf25;C6orf25	S_Shore	chr6	31691870	chr6:31300197:SNP	rs79158921	391673	-0.239944	0.0144551	7.064e-62	20053	A	G	0.1396	0.0188	TRUE	25	---?----?--?--?+----??--????--?-----	32.7	35.6669	0.05911	0.0026021	-0.239328	0.0186771	1.369e-37	0.0214821	5.753e-29	834	FALSE	1
	cg23895220-chr6:32299524:INDEL	cg23895220	Body;Body;Body;Body;Body;Body	NM_138274;NM_138273;NM_138275;NM_138272;NM_025260;NM_138277	C6orf25;C6orf25;C6orf25;C6orf25;C6orf25;C6orf25	S_Shore	chr6	31691870	chr6:32299524:INDEL	chr6.32299524	607654	-0.175056	0.0149877	1.612e-31	14674	D	I	0.188	0.0222	TRUE	22	---?---???-?+-?-+---?-?-????--??--+-	48.8	40.9862	0.005629	0.0047906	-0.175885	0.0221196	1.842e-15	0.0292518	2.171e-09	834	FALSE	1
	cg23895220-chr6:31210968:INDEL	cg23895220	Body;Body;Body;Body;Body;Body	NM_138274;NM_138273;NM_138275;NM_138272;NM_025260;NM_138277	C6orf25;C6orf25;C6orf25;C6orf25;C6orf25;C6orf25	S_Shore	chr6	31691870	chr6:31210968:INDEL	chr6.31210968	480902	-0.10733	0.0109462	1.069e-22	17144	D	I	0.4455	0.0429	TRUE	23	---?---?-?-?+-?+----?---????--???---	16.8	26.4402	0.2333	0.0005724	-0.10691	0.0124939	1.158e-17	0.0131555	3.389e-16	834	FALSE	1
	cg23895220-chr6:31476458:SNP	cg23895220	Body;Body;Body;Body;Body;Body	NM_138274;NM_138273;NM_138275;NM_138272;NM_025260;NM_138277	C6orf25;C6orf25;C6orf25;C6orf25;C6orf25;C6orf25	S_Shore	chr6	31691870	chr6:31476458:SNP	rs3130614	215412	-0.263862	0.013835	4.311e-81	24119	A	T	0.1277	0.0215	TRUE	30	-----------?--------?---????--------	32.8	43.145	0.04414	0.0028564	-0.264289	0.0178866	2.098e-49	0.0205832	1.279e-37	834	FALSE	1
	cg23895220-chr6:32255269:SNP	cg23895220	Body;Body;Body;Body;Body;Body	NM_138274;NM_138273;NM_138275;NM_138272;NM_025260;NM_138277	C6orf25;C6orf25;C6orf25;C6orf25;C6orf25;C6orf25	S_Shore	chr6	31691870	chr6:32255269:SNP	rs9268137	563399	-0.173746	0.012683	1.027e-42	17656	A	G	0.2293	0.0229	TRUE	25	---?----?--?+-?-----?-?--????-?---+-	56.4	55.0288	0.0003103	0.0052758	-0.176304	0.0201989	2.584e-18	0.0290804	2.305e-09	834	FALSE	1
	cg23895220-chr6:32574305:SNP	cg23895220	Body;Body;Body;Body;Body;Body	NM_138274;NM_138273;NM_138275;NM_138272;NM_025260;NM_138277	C6orf25;C6orf25;C6orf25;C6orf25;C6orf25;C6orf25	S_Shore	chr6	31691870	chr6:32574305:SNP	rs616187	882435	-0.110698	0.0130078	1.737e-17	13015	A	G	0.3521	0.0282	TRUE	19	---?+--??-??--?-----????????-??--?--	44.5	32.46	0.01938	0.002638	-0.112509	0.0183909	9.498e-10	0.0234574	2.369e-06	834	FALSE	1
	cg23895220-chr6:31019806:SNP	cg23895220	Body;Body;Body;Body;Body;Body	NM_138274;NM_138273;NM_138275;NM_138272;NM_025260;NM_138277	C6orf25;C6orf25;C6orf25;C6orf25;C6orf25;C6orf25	S_Shore	chr6	31691870	chr6:31019806:SNP	rs2844642	672064	-0.18213	0.0134991	1.742e-41	20078	A	G	0.1688	0.0248	TRUE	26	---?--?----?+-?-----?---????--?-----	25.4	33.5323	0.1183	0.0016579	-0.180328	0.0164936	8.002e-28	0.0181062	8.385e-24	834	FALSE	1
	cg23895220-chr6:32271955:SNP	cg23895220	Body;Body;Body;Body;Body;Body	NM_138274;NM_138273;NM_138275;NM_138272;NM_025260;NM_138277	C6orf25;C6orf25;C6orf25;C6orf25;C6orf25;C6orf25	S_Shore	chr6	31691870	chr6:32271955:SNP	rs3864301	580085	-0.175422	0.0124921	8.555e-45	18137	T	C	0.2303	0.0217	TRUE	26	---?----?--?+-?-----?-?--???--?---+-	55.4	56.0048	0.0003628	0.0051023	-0.177317	0.0196393	1.737e-19	0.0279847	3.646e-10	834	FALSE	1
	cg23895220-chr6:31312492:SNP	cg23895220	Body;Body;Body;Body;Body;Body	NM_138274;NM_138273;NM_138275;NM_138272;NM_025260;NM_138277	C6orf25;C6orf25;C6orf25;C6orf25;C6orf25;C6orf25	S_Shore	chr6	31691870	chr6:31312492:SNP	rs2854010	379378	-0.238047	0.0143158	4.345e-62	20623	G	A	0.1393	0.0203	TRUE	26	+++?+++++++?++?-++++??++????++?+++++	32.8	37.2155	0.05507	0.0026676	-0.236662	0.0185473	2.744e-37	0.0213107	5.698e-29	834	FALSE	1
	cg23895220-chr6:32672043:SNP	cg23895220	Body;Body;Body;Body;Body;Body	NM_138274;NM_138273;NM_138275;NM_138272;NM_025260;NM_138277	C6orf25;C6orf25;C6orf25;C6orf25;C6orf25;C6orf25	S_Shore	chr6	31691870	chr6:32672043:SNP	rs1794274	980173	-0.217759	0.0161462	1.871e-41	15787	T	G	0.1428	0.0185	TRUE	22	---?---??--?+-?-----???-????--??----	43.1	36.9275	0.01716	0.0044237	-0.220404	0.0224679	1.022e-22	0.0283923	1.724e-14	834	FALSE	1
	cg23895220-chr6:31109947:SNP	cg23895220	Body;Body;Body;Body;Body;Body	NM_138274;NM_138273;NM_138275;NM_138272;NM_025260;NM_138277	C6orf25;C6orf25;C6orf25;C6orf25;C6orf25;C6orf25	S_Shore	chr6	31691870	chr6:31109947:SNP	rs2523833	581923	-0.120129	0.0097453	6.49e-35	24121	T	C	0.319	0.0189	TRUE	30	-----------?+-------?---????------++	0	20.0177	0.8924	0	-0.120129	0.0097453	6.49e-35	0.0097453	6.49e-35	834	FALSE	1
	cg23895220-chr6:32587818:SNP	cg23895220	Body;Body;Body;Body;Body;Body	NM_138274;NM_138273;NM_138275;NM_138272;NM_025260;NM_138277	C6orf25;C6orf25;C6orf25;C6orf25;C6orf25;C6orf25	S_Shore	chr6	31691870	chr6:32587818:SNP	rs9271417	895948	-0.137274	0.0121341	1.13e-29	16899	C	T	0.2822	0.0272	TRUE	21	+++?-+++?+??-+?+-+++??+?????+???++++	40.5	33.6214	0.0288	0.0021693	-0.135746	0.0167828	6.045e-16	0.0203983	1.7e-11	834	FALSE	1
	cg23895220-chr6:32590411:SNP	cg23895220	Body;Body;Body;Body;Body;Body	NM_138274;NM_138273;NM_138275;NM_138272;NM_025260;NM_138277	C6orf25;C6orf25;C6orf25;C6orf25;C6orf25;C6orf25	S_Shore	chr6	31691870	chr6:32590411:SNP	rs9271562	898541	-0.133388	0.0118812	3.012e-29	17466	A	G	0.2834	0.027	TRUE	21	---?+?-??--?+-?-+---??-?????-??-----	39.6	33.1057	0.03285	0.0019979	-0.132575	0.0162818	3.87e-16	0.0196668	1.182e-11	834	FALSE	1
	cg23895220-chr6:31461509:SNP	cg23895220	Body;Body;Body;Body;Body;Body	NM_138274;NM_138273;NM_138275;NM_138272;NM_025260;NM_138277	C6orf25;C6orf25;C6orf25;C6orf25;C6orf25;C6orf25	S_Shore	chr6	31691870	chr6:31461509:SNP	rs2516413	230361	-0.121146	0.0099697	5.64e-34	22647	T	G	0.3327	0.0258	TRUE	29	----+------?+-------?---????--?-----	34.3	42.6265	0.03781	0.0015332	-0.125155	0.012938	3.909e-22	0.0151777	1.441e-15	834	FALSE	1
	cg23895220-chr6:31798134:INDEL	cg23895220	Body;Body;Body;Body;Body;Body	NM_138274;NM_138273;NM_138275;NM_138272;NM_025260;NM_138277	C6orf25;C6orf25;C6orf25;C6orf25;C6orf25;C6orf25	S_Shore	chr6	31691870	chr6:31798134:INDEL	chr6.31798134	106264	-0.279097	0.0153938	1.831e-73	20308	D	I	0.1222	0.0223	TRUE	26	------??-?-?+-------?---????---?----	50.2	50.1975	0.002015	0.0063804	-0.284692	0.0236046	1.7e-33	0.0309092	1.723e-19	834	FALSE	1
	cg23895220-chr6:31433831:SNP	cg23895220	Body;Body;Body;Body;Body;Body	NM_138274;NM_138273;NM_138275;NM_138272;NM_025260;NM_138277	C6orf25;C6orf25;C6orf25;C6orf25;C6orf25;C6orf25	S_Shore	chr6	31691870	chr6:31433831:SNP	rs3131620	258039	-0.191349	0.0127768	1.048e-50	20410	G	A	0.1826	0.0206	TRUE	26	+++?++++?++?++?-++++?+++????++?+++-+	18.3	30.6033	0.2025	0.0009727	-0.189709	0.014691	3.787e-38	0.0156404	2.04e-34	834	FALSE	1
	cg23895220-chr6:32129367:SNP	cg23895220	Body;Body;Body;Body;Body;Body	NM_138274;NM_138273;NM_138275;NM_138272;NM_025260;NM_138277	C6orf25;C6orf25;C6orf25;C6orf25;C6orf25;C6orf25	S_Shore	chr6	31691870	chr6:32129367:SNP	rs9267813	437497	-0.19222	0.0153369	4.913e-36	12265	T	C	0.2183	0.0332	TRUE	16	?--??--???-??-??+---??--?????-???-+-	7.1	16.1461	0.3724	0.0003012	-0.191808	0.0162826	4.956e-32	0.0165088	2.475e-31	834	FALSE	1
	cg23895220-chr6:31197074:SNP	cg23895220	Body;Body;Body;Body;Body;Body	NM_138274;NM_138273;NM_138275;NM_138272;NM_025260;NM_138277	C6orf25;C6orf25;C6orf25;C6orf25;C6orf25;C6orf25	S_Shore	chr6	31691870	chr6:31197074:SNP	rs3130523	494796	-0.134593	0.0110968	7.412e-34	20725	T	C	0.2715	0.0215	TRUE	27	---?-------?+-?-----?----???--??--+-	20.8	32.8288	0.1671	0.0008922	-0.133013	0.0129977	1.402e-24	0.0140113	7.54e-22	834	FALSE	1
	cg23895220-chr6:31316448:SNP	cg23895220	Body;Body;Body;Body;Body;Body	NM_138274;NM_138273;NM_138275;NM_138272;NM_025260;NM_138277	C6orf25;C6orf25;C6orf25;C6orf25;C6orf25;C6orf25	S_Shore	chr6	31691870	chr6:31316448:SNP	rs9265990	375422	-0.238111	0.0143469	7.372e-62	20622	A	T	0.1392	0.0205	TRUE	26	---?-------?--?+----??--????--?-----	32.6	37.1042	0.05644	0.0026554	-0.236722	0.0185624	3.009e-37	0.0212933	4.971e-29	834	FALSE	1
	cg23895220-chr6:32438850:SNP	cg23895220	Body;Body;Body;Body;Body;Body	NM_138274;NM_138273;NM_138275;NM_138272;NM_025260;NM_138277	C6orf25;C6orf25;C6orf25;C6orf25;C6orf25;C6orf25	S_Shore	chr6	31691870	chr6:32438850:SNP	rs9269049	746980	-0.151308	0.0135984	9.276e-29	15777	C	T	0.2271	0.0334	TRUE	22	+++?+++??++?++?+++++???+????+??+++-+	39.3	34.6056	0.03118	0.002679	-0.152704	0.0182563	6.039e-17	0.0224086	1.456e-11	834	FALSE	1
	cg23895220-chr6:31312863:SNP	cg23895220	Body;Body;Body;Body;Body;Body	NM_138274;NM_138273;NM_138275;NM_138272;NM_025260;NM_138277	C6orf25;C6orf25;C6orf25;C6orf25;C6orf25;C6orf25	S_Shore	chr6	31691870	chr6:31312863:SNP	rs2508002	379007	-0.117055	0.0127401	4.006e-20	12265	C	G	0.5082	0.0489	TRUE	16	?--??--???-??-??----??--?????-???---	0	11.4997	0.7164	0	-0.117055	0.0127401	4.006e-20	0.0127401	4.006e-20	834	TRUE	1
	cg23895220-chr6:32443797:SNP	cg23895220	Body;Body;Body;Body;Body;Body	NM_138274;NM_138273;NM_138275;NM_138272;NM_025260;NM_138277	C6orf25;C6orf25;C6orf25;C6orf25;C6orf25;C6orf25	S_Shore	chr6	31691870	chr6:32443797:SNP	rs9269119	751927	-0.150696	0.0142336	3.412e-26	14330	G	A	0.2295	0.0344	TRUE	21	+++?+++???+?++?+++++???+????+??+++-+	40.5	33.6416	0.02865	0.0029527	-0.152391	0.0193216	3.094e-15	0.0239421	3.09e-10	834	FALSE	1
	cg23895220-chr6:32602269:SNP	cg23895220	Body;Body;Body;Body;Body;Body	NM_138274;NM_138273;NM_138275;NM_138272;NM_025260;NM_138277	C6orf25;C6orf25;C6orf25;C6orf25;C6orf25;C6orf25	S_Shore	chr6	31691870	chr6:32602269:SNP	rs9272219	910399	-0.136507	0.0116804	1.489e-31	18247	T	G	0.2708	0.0286	TRUE	22	---?-?--?--?+-?-----??-?-??????-----	38.5	34.1732	0.03472	0.0019302	-0.141122	0.0157722	3.635e-19	0.0190075	6.884e-13	834	FALSE	1
	cg23895220-chr6:32332264:SNP	cg23895220	Body;Body;Body;Body;Body;Body	NM_138274;NM_138273;NM_138275;NM_138272;NM_025260;NM_138277	C6orf25;C6orf25;C6orf25;C6orf25;C6orf25;C6orf25	S_Shore	chr6	31691870	chr6:32332264:SNP	rs3129915	640394	-0.184397	0.0136665	1.729e-41	17169	A	G	0.1952	0.0195	TRUE	24	---?----?--?+-?-+---?-?-?????-?---+-	55.1	51.2238	0.0006349	0.0055884	-0.181703	0.021531	3.197e-17	0.0304371	1.376e-09	834	FALSE	1
	cg23895220-chr6:32230056:SNP	cg23895220	Body;Body;Body;Body;Body;Body	NM_138274;NM_138273;NM_138275;NM_138272;NM_025260;NM_138277	C6orf25;C6orf25;C6orf25;C6orf25;C6orf25;C6orf25	S_Shore	chr6	31691870	chr6:32230056:SNP	rs3096687	538186	-0.170591	0.0126457	1.79e-41	17649	T	C	0.2315	0.0214	TRUE	25	---?----?--?+-?-----?-?-????--?---+-	55.5	53.9314	0.0004353	0.0050581	-0.171085	0.0199273	9.046e-18	0.0284166	1.935e-09	834	FALSE	1
	cg23895220-chr6:31315805:SNP	cg23895220	Body;Body;Body;Body;Body;Body	NM_138274;NM_138273;NM_138275;NM_138272;NM_025260;NM_138277	C6orf25;C6orf25;C6orf25;C6orf25;C6orf25;C6orf25	S_Shore	chr6	31691870	chr6:31315805:SNP	rs9265972	376065	-0.237761	0.0143459	1.084e-61	20621	C	G	0.1391	0.0205	TRUE	26	---?-------?--?+----??--????--?-----	33.3	37.4781	0.05197	0.002737	-0.236364	0.0186654	9.459e-37	0.0215063	2.063e-28	834	FALSE	1
	cg23895220-chr6:31407331:SNP	cg23895220	Body;Body;Body;Body;Body;Body	NM_138274;NM_138273;NM_138275;NM_138272;NM_025260;NM_138277	C6orf25;C6orf25;C6orf25;C6orf25;C6orf25;C6orf25	S_Shore	chr6	31691870	chr6:31407331:SNP	rs2516470	284539	0.0909159	0.0105793	8.419e-18	19887	G	C	0.3344	0.022	TRUE	25	---??---?--?+-?-----?---????--?---+-	11.5	27.125	0.2987	0.0003724	0.0898599	0.0115429	6.978e-15	0.0119568	2.878e-14	834	FALSE	1
	cg23895220-chr6:31600820:SNP	cg23895220	Body;Body;Body;Body;Body;Body	NM_138274;NM_138273;NM_138275;NM_138272;NM_025260;NM_138277	C6orf25;C6orf25;C6orf25;C6orf25;C6orf25;C6orf25	S_Shore	chr6	31691870	chr6:31600820:SNP	rs2736157	91050	-0.181472	0.0127409	4.935e-46	20080	G	A	0.1946	0.0203	TRUE	26	++++++?+-++?++?+++++?+++?????+?+++++	40.4	41.9727	0.01809	0.0029393	-0.186276	0.0176139	3.872e-26	0.0213908	2.182e-17	834	FALSE	1
	cg23895220-chr6:31080016:SNP	cg23895220	Body;Body;Body;Body;Body;Body	NM_138274;NM_138273;NM_138275;NM_138272;NM_025260;NM_138277	C6orf25;C6orf25;C6orf25;C6orf25;C6orf25;C6orf25	S_Shore	chr6	31691870	chr6:31080016:SNP	rs2233974	611854	-0.189368	0.0126781	1.902e-50	21004	G	C	0.184	0.0214	TRUE	27	?+++?+?++++?-+++-+++?+++????++++++++	28.4	36.3171	0.08599	0.0017565	-0.187299	0.0157107	9.123e-33	0.0177089	1.093e-26	834	FALSE	1
	cg23895220-chr6:32335204:SNP	cg23895220	Body;Body;Body;Body;Body;Body	NM_138274;NM_138273;NM_138275;NM_138272;NM_025260;NM_138277	C6orf25;C6orf25;C6orf25;C6orf25;C6orf25;C6orf25	S_Shore	chr6	31691870	chr6:32335204:SNP	rs2143462	643334	-0.183132	0.0136248	3.473e-41	17169	A	G	0.1965	0.0187	TRUE	24	---?----?--?++?-+---?-?-?????-?---+-	55.9	52.185	0.0004722	0.0057425	-0.179576	0.021651	1.094e-16	0.0309135	3.142e-09	834	FALSE	1
	cg23895220-chr6:32585967:SNP	cg23895220	Body;Body;Body;Body;Body;Body	NM_138274;NM_138273;NM_138275;NM_138272;NM_025260;NM_138277	C6orf25;C6orf25;C6orf25;C6orf25;C6orf25;C6orf25	S_Shore	chr6	31691870	chr6:32585967:SNP	rs3104412	894097	-0.0997133	0.0104456	1.349e-21	18163	G	A	0.4535	0.0236	TRUE	23	+++?-+++?+??-+?+-+++??++????+??+++++	43.3	38.8173	0.01481	0.0019654	-0.100561	0.014744	9.072e-12	0.0184305	6.294e-08	834	FALSE	1
	cg23895220-chr6:32576114:SNP	cg23895220	Body;Body;Body;Body;Body;Body	NM_138274;NM_138273;NM_138275;NM_138272;NM_025260;NM_138277	C6orf25;C6orf25;C6orf25;C6orf25;C6orf25;C6orf25	S_Shore	chr6	31691870	chr6:32576114:SNP	rs481245	884244	-0.118089	0.0138957	1.925e-17	11522	C	A	0.3461	0.0284	TRUE	18	+++?-++?????++?+-+++????????+??++?++	49.6	33.6978	0.009183	0.003489	-0.12076	0.0205914	4.502e-09	0.0275444	1.809e-05	834	FALSE	1
	cg23895220-chr6:31308476:SNP	cg23895220	Body;Body;Body;Body;Body;Body	NM_138274;NM_138273;NM_138275;NM_138272;NM_025260;NM_138277	C6orf25;C6orf25;C6orf25;C6orf25;C6orf25;C6orf25	S_Shore	chr6	31691870	chr6:31308476:SNP	rs2854019	383394	-0.240342	0.0146214	1.027e-60	19888	A	T	0.139	0.0208	TRUE	25	---?-------?--?+----??--????--??----	36.5	37.7691	0.03661	0.0031479	-0.239083	0.0195909	2.966e-34	0.0230099	1.541e-25	834	FALSE	1
	cg23895220-chr6:31430694:SNP	cg23895220	Body;Body;Body;Body;Body;Body	NM_138274;NM_138273;NM_138275;NM_138272;NM_025260;NM_138277	C6orf25;C6orf25;C6orf25;C6orf25;C6orf25;C6orf25	S_Shore	chr6	31691870	chr6:31430694:SNP	rs3094605	261176	-0.245445	0.0148079	1.052e-61	19898	C	G	0.1356	0.0212	TRUE	25	---??---?--?--?+----?---????--?-----	32.3	35.4524	0.06197	0.0026854	-0.246098	0.0191525	8.67e-38	0.021874	3.221e-29	834	FALSE	1
	cg23895220-chr6:31533870:SNP	cg23895220	Body;Body;Body;Body;Body;Body	NM_138274;NM_138273;NM_138275;NM_138272;NM_025260;NM_138277	C6orf25;C6orf25;C6orf25;C6orf25;C6orf25;C6orf25	S_Shore	chr6	31691870	chr6:31533870:SNP	rs2844486	158000	0.0825911	0.0092707	5.156e-19	24638	A	G	0.3872	0.0207	TRUE	31	++++-++++++?-+++-+++?++++???++++++-+	27.6	41.4589	0.07956	0.0010337	0.0795374	0.011377	2.728e-12	0.0128117	1.144e-10	834	FALSE	1
	cg23895220-chr6:31418810:SNP	cg23895220	Body;Body;Body;Body;Body;Body	NM_138274;NM_138273;NM_138275;NM_138272;NM_025260;NM_138277	C6orf25;C6orf25;C6orf25;C6orf25;C6orf25;C6orf25	S_Shore	chr6	31691870	chr6:31418810:SNP	rs3131623	273060	-0.196926	0.0133162	1.739e-49	20090	A	T	0.1717	0.0232	TRUE	26	---?--?----?+-?-----?---????--?-----	27	34.2402	0.1029	0.0017467	-0.195013	0.0164459	1.959e-32	0.0182379	3.533e-27	834	FALSE	1
	cg23895220-chr6:31721033:SNP	cg23895220	Body;Body;Body;Body;Body;Body	NM_138274;NM_138273;NM_138275;NM_138272;NM_025260;NM_138277	C6orf25;C6orf25;C6orf25;C6orf25;C6orf25;C6orf25	S_Shore	chr6	31691870	chr6:31721033:SNP	rs3131379	29163	-0.284121	0.0139283	1.71e-92	24150	A	G	0.1246	0.0198	TRUE	30	-----------?+-------?---????--------	45.7	53.3836	0.003806	0.004987	-0.287459	0.0201901	5.348e-46	0.0256394	1.544e-28	834	FALSE	1
	cg23895220-chr6:32601852:SNP	cg23895220	Body;Body;Body;Body;Body;Body	NM_138274;NM_138273;NM_138275;NM_138272;NM_025260;NM_138277	C6orf25;C6orf25;C6orf25;C6orf25;C6orf25;C6orf25	S_Shore	chr6	31691870	chr6:32601852:SNP	rs9272199	909982	-0.177761	0.0231878	1.773e-14	5067	G	A	0.2432	0.0339	TRUE	9	?++?+?????+??+?+?+????????????????++	12.1	9.10416	0.3336	0.0007	-0.177708	0.0253156	2.224e-12	0.0263882	1.624e-11	834	FALSE	1
	cg23895220-chr6:31316520:SNP	cg23895220	Body;Body;Body;Body;Body;Body	NM_138274;NM_138273;NM_138275;NM_138272;NM_025260;NM_138277	C6orf25;C6orf25;C6orf25;C6orf25;C6orf25;C6orf25	S_Shore	chr6	31691870	chr6:31316520:SNP	rs9265993	375350	-0.239738	0.0146248	2.16e-60	19900	A	G	0.1389	0.0209	TRUE	25	---?-------?--?+----??--????--??----	34.7	36.7751	0.04607	0.0029227	-0.238393	0.0193166	5.421e-35	0.0224095	1.039e-26	834	FALSE	1
	cg23895220-chr6:32668663:SNP	cg23895220	Body;Body;Body;Body;Body;Body	NM_138274;NM_138273;NM_138275;NM_138272;NM_025260;NM_138277	C6orf25;C6orf25;C6orf25;C6orf25;C6orf25;C6orf25	S_Shore	chr6	31691870	chr6:32668663:SNP	rs1794277	976793	-0.260522	0.0201452	2.961e-38	10230	A	G	0.142	0.0217	TRUE	16	?--??--???-??-??----???-?????-?-?---	0	11.3993	0.7238	0	-0.260522	0.0201452	2.961e-38	0.0201452	2.961e-38	834	FALSE	1
	cg23895220-chr6:31417463:SNP	cg23895220	Body;Body;Body;Body;Body;Body	NM_138274;NM_138273;NM_138275;NM_138272;NM_025260;NM_138277	C6orf25;C6orf25;C6orf25;C6orf25;C6orf25;C6orf25	S_Shore	chr6	31691870	chr6:31417463:SNP	rs3099837	274407	-0.0949825	0.0111397	1.509e-17	18236	A	G	0.3229	0.0372	TRUE	23	---?--???--?+-?+----?---?????-?-----	0.5	22.1021	0.4538	1.36e-05	-0.0949042	0.0111806	2.098e-17	0.0111914	2.118e-17	834	FALSE	1
	cg23895220-chr6:32583122:SNP	cg23895220	Body;Body;Body;Body;Body;Body	NM_138274;NM_138273;NM_138275;NM_138272;NM_025260;NM_138277	C6orf25;C6orf25;C6orf25;C6orf25;C6orf25;C6orf25	S_Shore	chr6	31691870	chr6:32583122:SNP	rs9271342	891252	-0.149559	0.0118308	1.247e-36	18649	C	G	0.2512	0.0216	TRUE	24	---?+---?-??--?-+---??---???-??-----	38.4	37.3557	0.02983	0.0021483	-0.148237	0.0159607	1.578e-20	0.0192152	7.062e-15	834	FALSE	1
	cg23895220-chr6:31845985:SNP	cg23895220	Body;Body;Body;Body;Body;Body	NM_138274;NM_138273;NM_138275;NM_138272;NM_025260;NM_138277	C6orf25;C6orf25;C6orf25;C6orf25;C6orf25;C6orf25	S_Shore	chr6	31691870	chr6:31845985:SNP	rs9267658	154115	0.158093	0.0133098	1.541e-32	23289	T	C	0.1408	0.0181	TRUE	29	++++-+?++++?-+++++++?+++????++++-+++	39.3	46.1605	0.01677	0.0034025	0.156606	0.0182188	8.263e-18	0.0219423	5.807e-13	834	FALSE	1
	cg23895220-chr6:32686248:SNP	cg23895220	Body;Body;Body;Body;Body;Body	NM_138274;NM_138273;NM_138275;NM_138272;NM_025260;NM_138277	C6orf25;C6orf25;C6orf25;C6orf25;C6orf25;C6orf25	S_Shore	chr6	31691870	chr6:32686248:SNP	rs9275661	994378	-0.128356	0.0118128	1.677e-27	20898	C	T	0.2185	0.0152	TRUE	27	+++?++++?++?-+?+++++?++++???++?+++++	0	20.6989	0.7573	0	-0.128356	0.0118128	1.677e-27	0.0118128	1.677e-27	834	FALSE	1
	cg23895220-chr6:32609525:SNP	cg23895220	Body;Body;Body;Body;Body;Body	NM_138274;NM_138273;NM_138275;NM_138272;NM_025260;NM_138277	C6orf25;C6orf25;C6orf25;C6orf25;C6orf25;C6orf25	S_Shore	chr6	31691870	chr6:32609525:SNP	rs35344500	917655	-0.138844	0.014647	2.56e-21	12457	C	A	0.2453	0.0204	TRUE	15	+???+?+??+??-+?+++????+?????+??++?++	48.8	27.3482	0.01734	0.0032381	-0.137497	0.022466	9.344e-10	0.0286121	1.218e-06	834	FALSE	1
	cg23895220-chr6:31197729:SNP	cg23895220	Body;Body;Body;Body;Body;Body	NM_138274;NM_138273;NM_138275;NM_138272;NM_025260;NM_138277	C6orf25;C6orf25;C6orf25;C6orf25;C6orf25;C6orf25	S_Shore	chr6	31691870	chr6:31197729:SNP	rs3130524	494141	-0.13323	0.0110305	1.375e-33	20967	C	T	0.272	0.0214	TRUE	27	+++?+++++++?-+?+++++?+++????++?+++-+	19.2	32.1586	0.1879	0.0007945	-0.13154	0.0127448	5.656e-25	0.0136433	1.587e-22	834	FALSE	1
	cg23895220-chr6:32446971:SNP	cg23895220	Body;Body;Body;Body;Body;Body	NM_138274;NM_138273;NM_138275;NM_138272;NM_025260;NM_138277	C6orf25;C6orf25;C6orf25;C6orf25;C6orf25;C6orf25	S_Shore	chr6	31691870	chr6:32446971:SNP	rs4993690	755101	-0.185907	0.0179758	4.545e-25	8790	A	G	0.2373	0.0377	TRUE	14	?--??--???-??-??----???-?????????-+-	33.8	19.6439	0.1045	0.0023749	-0.186847	0.0231129	6.264e-16	0.0271627	7.689e-12	834	FALSE	1
	cg23895220-chr6:32568426:SNP	cg23895220	Body;Body;Body;Body;Body;Body	NM_138274;NM_138273;NM_138275;NM_138272;NM_025260;NM_138277	C6orf25;C6orf25;C6orf25;C6orf25;C6orf25;C6orf25	S_Shore	chr6	31691870	chr6:32568426:SNP	rs76756699	876556	-0.14534	0.0133952	1.99e-27	14563	T	C	0.2501	0.0181	TRUE	18	---?+?--?-??--?-+-????-?????-??--?--	45.5	31.1719	0.01903	0.002798	-0.142537	0.0195482	3.064e-13	0.0245619	3.273e-09	834	FALSE	1
	cg23895220-chr6:32038550:SNP	cg23895220	Body;Body;Body;Body;Body;Body	NM_138274;NM_138273;NM_138275;NM_138272;NM_025260;NM_138277	C6orf25;C6orf25;C6orf25;C6orf25;C6orf25;C6orf25	S_Shore	chr6	31691870	chr6:32038550:SNP	rs1150755	346680	-0.22292	0.0126807	3.532e-69	23289	T	C	0.1599	0.0227	TRUE	29	------?----?----+---?---????--------	42.3	48.5409	0.009365	0.0034862	-0.224157	0.0177549	1.535e-36	0.0219832	3.653e-24	834	FALSE	1
	cg23895220-chr6:32587923:SNP	cg23895220	Body;Body;Body;Body;Body;Body	NM_138274;NM_138273;NM_138275;NM_138272;NM_025260;NM_138277	C6orf25;C6orf25;C6orf25;C6orf25;C6orf25;C6orf25	S_Shore	chr6	31691870	chr6:32587923:SNP	rs9271425	896053	-0.133775	0.0119555	4.592e-29	18013	G	A	0.2729	0.039	TRUE	22	+++?-++??++?-+?+-+++??+?????+??+++++	40.4	35.2512	0.02649	0.0021934	-0.131522	0.0164708	1.403e-15	0.0200687	2.631e-11	834	FALSE	1
	cg23895220-chr6:32581658:SNP	cg23895220	Body;Body;Body;Body;Body;Body	NM_138274;NM_138273;NM_138275;NM_138272;NM_025260;NM_138277	C6orf25;C6orf25;C6orf25;C6orf25;C6orf25;C6orf25	S_Shore	chr6	31691870	chr6:32581658:SNP	rs9271306	889788	-0.120295	0.0139942	8.247e-18	10370	G	A	0.4338	0.0387	TRUE	14	?++??++??????+??-+++??++?????????+++	0	10.6218	0.6425	0	-0.120295	0.0139942	8.247e-18	0.0139942	8.247e-18	834	FALSE	1
	cg23895220-chr6:32260350:SNP	cg23895220	Body;Body;Body;Body;Body;Body	NM_138274;NM_138273;NM_138275;NM_138272;NM_025260;NM_138277	C6orf25;C6orf25;C6orf25;C6orf25;C6orf25;C6orf25	S_Shore	chr6	31691870	chr6:32260350:SNP	rs6935269	568480	-0.163832	0.0124212	1.005e-39	17660	C	T	0.2432	0.023	TRUE	25	+++?++++?++?-+?+++++?+?++????+?+++-+	56.9	55.7442	0.0002483	0.0051765	-0.164684	0.0199101	1.324e-16	0.0288504	1.357e-08	834	FALSE	1
	cg23895220-chr6:31463790:SNP	cg23895220	Body;Body;Body;Body;Body;Body	NM_138274;NM_138273;NM_138275;NM_138272;NM_025260;NM_138277	C6orf25;C6orf25;C6orf25;C6orf25;C6orf25;C6orf25	S_Shore	chr6	31691870	chr6:31463790:SNP	rs2534679	228080	-0.126305	0.0097003	9.33e-39	24637	C	T	0.3166	0.022	TRUE	31	++++-++++++?++++++++?++++???++++++++	24.2	39.5734	0.1134	0.0009456	-0.128768	0.011594	1.167e-28	0.0127958	5.571e-23	834	FALSE	1
	cg23895220-chr6:32666358:SNP	cg23895220	Body;Body;Body;Body;Body;Body	NM_138274;NM_138273;NM_138275;NM_138272;NM_025260;NM_138277	C6orf25;C6orf25;C6orf25;C6orf25;C6orf25;C6orf25	S_Shore	chr6	31691870	chr6:32666358:SNP	rs1794283	974488	-0.225349	0.0156401	4.583e-47	17654	T	C	0.1391	0.0223	TRUE	25	---?----?--?+-?-----?-?-????--?-----	38.6	39.097	0.02668	0.0039075	-0.228584	0.0209223	8.718e-28	0.0254784	9.178e-19	834	FALSE	1
	cg23895220-chr6:31315959:SNP	cg23895220	Body;Body;Body;Body;Body;Body	NM_138274;NM_138273;NM_138275;NM_138272;NM_025260;NM_138277	C6orf25;C6orf25;C6orf25;C6orf25;C6orf25;C6orf25	S_Shore	chr6	31691870	chr6:31315959:SNP	rs9265977	375911	-0.103683	0.0109539	2.924e-21	20067	G	A	0.2969	0.0386	TRUE	25	+++?++++?++?-+?+++++??++????++?+++++	18.2	29.3486	0.2073	0.0006822	-0.10187	0.0125435	4.611e-16	0.013395	9.91e-15	834	FALSE	1
	cg23895220-chr6:32007063:SNP	cg23895220	Body;Body;Body;Body;Body;Body	NM_138274;NM_138273;NM_138275;NM_138272;NM_025260;NM_138277	C6orf25;C6orf25;C6orf25;C6orf25;C6orf25;C6orf25	S_Shore	chr6	31691870	chr6:32007063:SNP	rs6466	315193	-0.140054	0.0109062	9.574e-38	20300	T	C	0.2928	0.0246	TRUE	26	------??-?-?+-------?---????---?----	23.4	32.6492	0.1401	0.0009695	-0.13966	0.0130838	1.344e-26	0.0142431	8.107e-23	834	FALSE	1
	cg23895220-chr6:31102964:SNP	cg23895220	Body;Body;Body;Body;Body;Body	NM_138274;NM_138273;NM_138275;NM_138272;NM_025260;NM_138277	C6orf25;C6orf25;C6orf25;C6orf25;C6orf25;C6orf25	S_Shore	chr6	31691870	chr6:31102964:SNP	rs3132565	588906	-0.0954297	0.0093155	1.257e-24	23215	G	A	0.4919	0.0239	TRUE	29	++++++?++++?-++-++++?+++????++++++++	25.7	37.7065	0.1041	0.0008877	-0.0931611	0.0112845	1.511e-16	0.0125449	2.804e-14	834	FALSE	1
	cg23895220-chr6:32591949:SNP	cg23895220	Body;Body;Body;Body;Body;Body	NM_138274;NM_138273;NM_138275;NM_138272;NM_025260;NM_138277	C6orf25;C6orf25;C6orf25;C6orf25;C6orf25;C6orf25	S_Shore	chr6	31691870	chr6:32591949:SNP	rs9271627	900079	-0.163449	0.012387	9.351e-40	18204	T	C	0.2292	0.0208	TRUE	22	---?+?--?--?--?-+---??-?????--??----	45.8	38.7314	0.01057	0.0029272	-0.164744	0.0179073	3.585e-20	0.022846	8.406e-13	834	FALSE	1
	cg23895220-chr6:32226126:SNP	cg23895220	Body;Body;Body;Body;Body;Body	NM_138274;NM_138273;NM_138275;NM_138272;NM_025260;NM_138277	C6orf25;C6orf25;C6orf25;C6orf25;C6orf25;C6orf25	S_Shore	chr6	31691870	chr6:32226126:SNP	rs116153975	534256	-0.168033	0.0125726	9.683e-41	17644	C	T	0.2364	0.023	TRUE	25	+++?++++?++?-+?+++++?+?+????++?+++-+	56.3	54.9755	0.0003154	0.0051744	-0.167661	0.0200032	5.216e-17	0.0287994	5.392e-09	834	FALSE	1
	cg23895220-chr6:32333419:SNP	cg23895220	Body;Body;Body;Body;Body;Body	NM_138274;NM_138273;NM_138275;NM_138272;NM_025260;NM_138277	C6orf25;C6orf25;C6orf25;C6orf25;C6orf25;C6orf25	S_Shore	chr6	31691870	chr6:32333419:SNP	rs3129925	641549	-0.182863	0.013468	5.438e-42	17650	A	G	0.1951	0.0193	TRUE	25	---?----?--?+-?-+---?-?-????--?---+-	53.1	51.2159	0.000989	0.0052202	-0.180122	0.0207328	3.696e-18	0.0287406	1.985e-10	834	FALSE	1
	cg23895220-chr6:31122500:SNP	cg23895220	Body;Body;Body;Body;Body;Body	NM_138274;NM_138273;NM_138275;NM_138272;NM_025260;NM_138277	C6orf25;C6orf25;C6orf25;C6orf25;C6orf25;C6orf25	S_Shore	chr6	31691870	chr6:31122500:SNP	rs130065	569370	-0.155705	0.0111336	1.923e-44	22943	A	G	0.2294	0.0282	TRUE	27	---?-------?+?------?---?????-----+-	20.3	32.6298	0.1731	0.0008692	-0.1536	0.0129342	1.587e-32	0.0139726	7.7e-29	834	FALSE	1
	cg23895220-chr6:31213583:SNP	cg23895220	Body;Body;Body;Body;Body;Body	NM_138274;NM_138273;NM_138275;NM_138272;NM_025260;NM_138277	C6orf25;C6orf25;C6orf25;C6orf25;C6orf25;C6orf25	S_Shore	chr6	31691870	chr6:31213583:SNP	rs2394898	478287	-0.104165	0.0111492	9.378e-21	16182	C	T	0.4792	0.0399	TRUE	21	+++?+++???+?-+?-++++??++????++???+++	1.3	20.2614	0.4417	3.52e-05	-0.104061	0.0112678	2.578e-20	0.011295	2.908e-20	834	FALSE	1
	cg23895220-chr6:32602372:SNP	cg23895220	Body;Body;Body;Body;Body;Body	NM_138274;NM_138273;NM_138275;NM_138272;NM_025260;NM_138277	C6orf25;C6orf25;C6orf25;C6orf25;C6orf25;C6orf25	S_Shore	chr6	31691870	chr6:32602372:SNP	rs9272225	910502	-0.13307	0.011743	9.123e-30	18235	T	G	0.267	0.0218	TRUE	22	---?-?--?--?+-?-----??-?????-??-----	42.3	36.3821	0.0198	0.0022801	-0.13676	0.0164275	8.428e-17	0.0203445	6.117e-11	834	FALSE	1
	cg23895220-chr6:32291643:SNP	cg23895220	Body;Body;Body;Body;Body;Body	NM_138274;NM_138273;NM_138275;NM_138272;NM_025260;NM_138277	C6orf25;C6orf25;C6orf25;C6orf25;C6orf25;C6orf25	S_Shore	chr6	31691870	chr6:32291643:SNP	rs521828	599773	-0.142655	0.0119645	8.957e-33	17166	T	C	0.2826	0.0171	TRUE	24	---?----?--?--?-----?-?-?????-?---+-	42.3	39.8389	0.01602	0.0025532	-0.14505	0.0164835	1.371e-18	0.020724	5.836e-12	834	FALSE	1
	cg23895220-chr6:32233373:SNP	cg23895220	Body;Body;Body;Body;Body;Body	NM_138274;NM_138273;NM_138275;NM_138272;NM_025260;NM_138277	C6orf25;C6orf25;C6orf25;C6orf25;C6orf25;C6orf25	S_Shore	chr6	31691870	chr6:32233373:SNP	rs9268076	541503	-0.161608	0.0122666	1.227e-39	18134	G	A	0.2429	0.0229	TRUE	26	+++?++++?++?-+?+++++?+?++???++?+++-+	55.5	56.2044	0.0003413	0.0049515	-0.161926	0.0193217	5.269e-17	0.0275774	4.624e-09	834	FALSE	1
	cg23895220-chr6:32603028:SNP	cg23895220	Body;Body;Body;Body;Body;Body	NM_138274;NM_138273;NM_138275;NM_138272;NM_025260;NM_138277	C6orf25;C6orf25;C6orf25;C6orf25;C6orf25;C6orf25	S_Shore	chr6	31691870	chr6:32603028:SNP	rs9272253	911158	-0.174299	0.0161105	2.798e-27	10437	T	G	0.2375	0.0256	TRUE	13	?--???-???-??-??----??-??????????---	0	9.61126	0.65	0	-0.174299	0.0161105	2.798e-27	0.0161105	2.798e-27	834	FALSE	1
	cg23895220-chr6:31619576:SNP	cg23895220	Body;Body;Body;Body;Body;Body	NM_138274;NM_138273;NM_138275;NM_138272;NM_025260;NM_138277	C6orf25;C6orf25;C6orf25;C6orf25;C6orf25;C6orf25	S_Shore	chr6	31691870	chr6:31619576:SNP	rs3117583	72294	-0.179472	0.0124208	2.533e-47	20941	G	A	0.1956	0.0197	TRUE	27	++++++++-++?++?+++++?+++?????+?+++++	38.6	42.355	0.02256	0.0026812	-0.183758	0.0168417	1.022e-27	0.020234	7.327e-19	834	FALSE	1
	cg23895220-chr6:32302103:INDEL	cg23895220	Body;Body;Body;Body;Body;Body	NM_138274;NM_138273;NM_138275;NM_138272;NM_025260;NM_138277	C6orf25;C6orf25;C6orf25;C6orf25;C6orf25;C6orf25	S_Shore	chr6	31691870	chr6:32302103:INDEL	chr6.32302103	610233	-0.254341	0.0184807	0	13813	D	I	0.1247	0.0215	TRUE	21	---?--????-?+-?-----?-?-????--??----	53.1	42.6172	0.002296	0.0082885	-0.265225	0.0287605	2.92e-20	0.0393799	1.056e-10	834	FALSE	1
	cg23895220-chr6:30708695:SNP	cg23895220	Body;Body;Body;Body;Body;Body	NM_138274;NM_138273;NM_138275;NM_138272;NM_025260;NM_138277	C6orf25;C6orf25;C6orf25;C6orf25;C6orf25;C6orf25	S_Shore	chr6	31691870	chr6:30708695:SNP	rs3130661	983175	-0.184178	0.0157523	1.397e-31	17651	T	C	0.1382	0.0233	TRUE	25	---?----?--?+-?-+---?-?-????--?-----	37.9	38.6527	0.02969	0.0038506	-0.18467	0.0210806	1.949e-18	0.0253694	3.875e-13	834	FALSE	1
	cg23895220-chr6:31436738:SNP	cg23895220	Body;Body;Body;Body;Body;Body	NM_138274;NM_138273;NM_138275;NM_138272;NM_025260;NM_138277	C6orf25;C6orf25;C6orf25;C6orf25;C6orf25;C6orf25	S_Shore	chr6	31691870	chr6:31436738:SNP	rs3131617	255132	-0.266392	0.0146938	1.862e-73	19878	T	A	0.1339	0.0188	TRUE	25	+++??+++?++?++?+++++?+++????++?+++++	30.9	34.7205	0.07265	0.0024665	-0.268172	0.0186697	8.697e-47	0.0212573	5.004e-36	834	FALSE	1
	cg23895220-chr6:31115700:SNP	cg23895220	Body;Body;Body;Body;Body;Body	NM_138274;NM_138273;NM_138275;NM_138272;NM_025260;NM_138277	C6orf25;C6orf25;C6orf25;C6orf25;C6orf25;C6orf25	S_Shore	chr6	31691870	chr6:31115700:SNP	rs1265069	576170	-0.120568	0.0097257	2.718e-35	24146	G	A	0.3212	0.0165	TRUE	30	+++?+++++++?-+++++++?++++???++++++--	0	21.2905	0.8483	0	-0.120568	0.0097257	2.718e-35	0.0097257	2.718e-35	834	FALSE	1
	cg23895220-chr6:32597372:SNP	cg23895220	Body;Body;Body;Body;Body;Body	NM_138274;NM_138273;NM_138275;NM_138272;NM_025260;NM_138277	C6orf25;C6orf25;C6orf25;C6orf25;C6orf25;C6orf25	S_Shore	chr6	31691870	chr6:32597372:SNP	rs9271958	905502	-0.156289	0.0146671	1.639e-26	13160	A	G	0.2271	0.024	TRUE	18	---?+?--?--?+-?-+-?-????????-???-?--	55.2	37.9747	0.002478	0.0048709	-0.157918	0.0230824	7.838e-12	0.0327634	1.84e-06	834	FALSE	1
	cg23895220-chr6:32138545:SNP	cg23895220	Body;Body;Body;Body;Body;Body	NM_138274;NM_138273;NM_138275;NM_138272;NM_025260;NM_138277	C6orf25;C6orf25;C6orf25;C6orf25;C6orf25;C6orf25	S_Shore	chr6	31691870	chr6:32138545:SNP	rs3130283	446675	0.138537	0.0142378	2.24e-22	19971	A	C	0.1433	0.0172	TRUE	25	+++??++-+++?-+?+++++?-++?????+?+++++	47.2	45.453	0.005147	0.0046463	0.141145	0.0209766	1.712e-11	0.0269646	2.781e-07	834	FALSE	1
	cg23895220-chr6:32602857:SNP	cg23895220	Body;Body;Body;Body;Body;Body	NM_138274;NM_138273;NM_138275;NM_138272;NM_025260;NM_138277	C6orf25;C6orf25;C6orf25;C6orf25;C6orf25;C6orf25	S_Shore	chr6	31691870	chr6:32602857:SNP	rs9272243	910987	-0.175193	0.0161238	1.684e-27	10437	G	A	0.2369	0.0243	TRUE	13	?++???+???+??+??++++??+??????????+++	0	9.77805	0.6354	0	-0.175193	0.0161238	1.684e-27	0.0161238	1.684e-27	834	FALSE	1
	cg23895220-chr6:31810612:SNP	cg23895220	Body;Body;Body;Body;Body;Body	NM_138274;NM_138273;NM_138275;NM_138272;NM_025260;NM_138277	C6orf25;C6orf25;C6orf25;C6orf25;C6orf25;C6orf25	S_Shore	chr6	31691870	chr6:31810612:SNP	rs9267574	118742	-0.282196	0.0146257	5.971e-83	22377	T	C	0.1221	0.0198	TRUE	28	------?----?+------??---????--------	49.2	53.106	0.001954	0.0059274	-0.286936	0.0220884	1.388e-38	0.0287671	1.023e-22	834	FALSE	1
	cg23895220-chr6:32025863:SNP	cg23895220	Body;Body;Body;Body;Body;Body	NM_138274;NM_138273;NM_138275;NM_138272;NM_025260;NM_138277	C6orf25;C6orf25;C6orf25;C6orf25;C6orf25;C6orf25	S_Shore	chr6	31691870	chr6:32025863:SNP	rs369637	333993	-0.222853	0.0126906	4.948e-69	23288	T	C	0.1597	0.0228	TRUE	29	------?----?----+---?---????--------	41.4	47.776	0.01133	0.0033616	-0.224166	0.017619	4.404e-37	0.0216538	7.687e-25	834	FALSE	1
	cg23895220-chr6:31319478:SNP	cg23895220	Body;Body;Body;Body;Body;Body	NM_138274;NM_138273;NM_138275;NM_138272;NM_025260;NM_138277	C6orf25;C6orf25;C6orf25;C6orf25;C6orf25;C6orf25	S_Shore	chr6	31691870	chr6:31319478:SNP	rs9266065	372392	-0.195651	0.0133805	2.032e-48	19814	G	A	0.1674	0.0176	TRUE	25	+++?+++?+++?++?-++++??++????++?+++++	21.4	30.5255	0.1679	0.001246	-0.194318	0.0157557	6.001e-35	0.0170187	1.378e-30	834	FALSE	1
	cg23895220-chr6:31082987:SNP	cg23895220	Body;Body;Body;Body;Body;Body	NM_138274;NM_138273;NM_138275;NM_138272;NM_025260;NM_138277	C6orf25;C6orf25;C6orf25;C6orf25;C6orf25;C6orf25	S_Shore	chr6	31691870	chr6:31082987:SNP	rs3094220	608883	-0.121226	0.0106099	3.111e-30	24642	G	A	0.2426	0.0432	TRUE	31	++++++++-++?-++--+++?++++???++++++++	37.3	47.8632	0.02046	0.002112	-0.11696	0.0141477	1.373e-16	0.0169275	7.981e-13	834	FALSE	1
	cg23895220-chr6:32276549:SNP	cg23895220	Body;Body;Body;Body;Body;Body	NM_138274;NM_138273;NM_138275;NM_138272;NM_025260;NM_138277	C6orf25;C6orf25;C6orf25;C6orf25;C6orf25;C6orf25	S_Shore	chr6	31691870	chr6:32276549:SNP	rs9268187	584679	-0.171132	0.0124051	2.721e-43	18141	C	T	0.2358	0.0232	TRUE	26	+++?++++?++?-+?+++++?+?++???++?+++-+	55.8	56.6061	0.0003018	0.0051297	-0.17219	0.0196084	1.614e-18	0.0280883	1.111e-09	834	FALSE	1
	cg23895220-chr6:32225344:INDEL	cg23895220	Body;Body;Body;Body;Body;Body	NM_138274;NM_138273;NM_138275;NM_138272;NM_025260;NM_138277	C6orf25;C6orf25;C6orf25;C6orf25;C6orf25;C6orf25	S_Shore	chr6	31691870	chr6:32225344:INDEL	chr6.32225344	533474	-0.148027	0.0138712	1.384e-26	14306	I	D	0.2409	0.0286	TRUE	21	+++?-++???+?-+?+++++???+????++??++-+	57.2	46.7368	0.000638	0.0055011	-0.14585	0.0223698	7.033e-11	0.0324149	4.956e-06	834	FALSE	1
	cg23895220-chr6:32232758:SNP	cg23895220	Body;Body;Body;Body;Body;Body	NM_138274;NM_138273;NM_138275;NM_138272;NM_025260;NM_138277	C6orf25;C6orf25;C6orf25;C6orf25;C6orf25;C6orf25	S_Shore	chr6	31691870	chr6:32232758:SNP	rs9268073	540888	-0.150127	0.0136908	5.594e-28	14668	C	T	0.241	0.0264	TRUE	22	+++?+++???+?-+?+++++?+?+????++??++-+	51.9	43.6945	0.002561	0.0045378	-0.149557	0.0208428	7.206e-13	0.0284862	1.363e-07	834	FALSE	1
	cg23895220-chr6:32237508:SNP	cg23895220	Body;Body;Body;Body;Body;Body	NM_138274;NM_138273;NM_138275;NM_138272;NM_025260;NM_138277	C6orf25;C6orf25;C6orf25;C6orf25;C6orf25;C6orf25	S_Shore	chr6	31691870	chr6:32237508:SNP	rs7749824	545638	-0.153022	0.0131319	2.224e-31	15885	G	A	0.2423	0.0248	TRUE	24	+++?+++???+?-+?+++++?+?++???++?+++-+	54.5	50.5582	0.000778	0.0050373	-0.154795	0.0204714	3.983e-14	0.0288663	1.151e-07	834	FALSE	1
	cg23895220-chr6:32659609:SNP	cg23895220	Body;Body;Body;Body;Body;Body	NM_138274;NM_138273;NM_138275;NM_138272;NM_025260;NM_138277	C6orf25;C6orf25;C6orf25;C6orf25;C6orf25;C6orf25	S_Shore	chr6	31691870	chr6:32659609:SNP	rs2647004	967739	-0.223975	0.015457	1.397e-47	17310	C	T	0.1422	0.0178	TRUE	24	+++?++++?++?-+?+++++???+????++?+++++	37.7	36.9011	0.0333	0.003514	-0.226365	0.0203918	1.244e-28	0.0247991	1.692e-19	834	FALSE	1
	cg23895220-chr6:31412426:INDEL	cg23895220	Body;Body;Body;Body;Body;Body	NM_138274;NM_138273;NM_138275;NM_138272;NM_025260;NM_138277	C6orf25;C6orf25;C6orf25;C6orf25;C6orf25;C6orf25	S_Shore	chr6	31691870	chr6:31412426:INDEL	chr6.31412426	279444	-0.0848502	0.0106242	1.389e-15	17431	D	I	0.4739	0.0313	TRUE	23	---?---???-?--?+--+-?---????--??----	5.5	23.2699	0.3866	0.0001539	-0.0843207	0.0110938	2.944e-14	0.0112375	4.332e-14	834	FALSE	1
	cg23895220-chr6:31183509:SNP	cg23895220	Body;Body;Body;Body;Body;Body	NM_138274;NM_138273;NM_138275;NM_138272;NM_025260;NM_138277	C6orf25;C6orf25;C6orf25;C6orf25;C6orf25;C6orf25	S_Shore	chr6	31691870	chr6:31183509:SNP	rs3132502	508361	-0.122172	0.0108378	1.789e-29	20926	A	G	0.2887	0.0252	TRUE	27	---?-------?+-?-----?+--????--?---+-	19.6	32.3375	0.1822	0.0007892	-0.120314	0.0125613	9.881e-22	0.0134795	1.263e-19	834	FALSE	1
	cg23895220-chr6:31353435:SNP	cg23895220	Body;Body;Body;Body;Body;Body	NM_138274;NM_138273;NM_138275;NM_138272;NM_025260;NM_138277	C6orf25;C6orf25;C6orf25;C6orf25;C6orf25;C6orf25	S_Shore	chr6	31691870	chr6:31353435:SNP	rs2844530	338435	-0.237638	0.0147664	2.852e-58	19584	G	C	0.1381	0.0205	TRUE	25	+++??+?++++?++?-++++?+++????++?+++++	32.5	35.5321	0.06089	0.002692	-0.237068	0.0191689	3.928e-35	0.0218618	1.602e-27	834	FALSE	1
	cg23895220-chr6:31102884:SNP	cg23895220	Body;Body;Body;Body;Body;Body	NM_138274;NM_138273;NM_138275;NM_138272;NM_025260;NM_138277	C6orf25;C6orf25;C6orf25;C6orf25;C6orf25;C6orf25	S_Shore	chr6	31691870	chr6:31102884:SNP	rs3130568	588986	-0.095048	0.0093154	1.917e-24	23218	C	T	0.4919	0.0238	TRUE	29	++++++?++++?-++-++++?+++????++++++++	25.4	37.5511	0.1072	0.0008735	-0.0927103	0.0112576	1.79e-16	0.012493	2.782e-14	834	FALSE	1
	cg23895220-chr6:32682135:SNP	cg23895220	Body;Body;Body;Body;Body;Body	NM_138274;NM_138273;NM_138275;NM_138272;NM_025260;NM_138277	C6orf25;C6orf25;C6orf25;C6orf25;C6orf25;C6orf25	S_Shore	chr6	31691870	chr6:32682135:SNP	rs3957147	990265	-0.168477	0.014722	2.524e-30	15032	T	C	0.1865	0.0198	TRUE	22	---?---???-?+-?-----???-????--?-----	41.4	35.8608	0.02267	0.0034268	-0.174295	0.020094	4.173e-18	0.0251401	2.063e-11	834	FALSE	1
	cg23895220-chr6:31332703:SNP	cg23895220	Body;Body;Body;Body;Body;Body	NM_138274;NM_138273;NM_138275;NM_138272;NM_025260;NM_138277	C6orf25;C6orf25;C6orf25;C6orf25;C6orf25;C6orf25	S_Shore	chr6	31691870	chr6:31332703:SNP	rs2844581	359167	-0.158656	0.0116371	2.527e-42	21452	C	A	0.2247	0.0278	TRUE	28	+++?+++++++?++?--+++?++++???++?+++++	0.1	27.0243	0.4625	3.5e-06	-0.158661	0.0116457	2.882e-42	0.0116475	2.989e-42	834	FALSE	1
	cg23895220-chr6:32578656:SNP	cg23895220	Body;Body;Body;Body;Body;Body	NM_138274;NM_138273;NM_138275;NM_138272;NM_025260;NM_138277	C6orf25;C6orf25;C6orf25;C6orf25;C6orf25;C6orf25	S_Shore	chr6	31691870	chr6:32578656:SNP	rs75639337	886786	-0.135398	0.0114217	2.042e-32	18614	T	C	0.2864	0.0319	TRUE	23	---?+---?--?--?-+---??--????+???----	33.5	33.1065	0.06039	0.0015528	-0.134526	0.014805	1.023e-19	0.0171879	3.34e-15	834	FALSE	1
	cg23895220-chr6:32258258:INDEL	cg23895220	Body;Body;Body;Body;Body;Body	NM_138274;NM_138273;NM_138275;NM_138272;NM_025260;NM_138277	C6orf25;C6orf25;C6orf25;C6orf25;C6orf25;C6orf25	S_Shore	chr6	31691870	chr6:32258258:INDEL	chr6.32258258	566388	-0.159901	0.0139565	2.168e-30	14674	I	D	0.2268	0.0229	TRUE	22	+++?+++???+?-+?+++++?+?+????++??++-+	49.1	41.2695	0.005192	0.00421	-0.161838	0.0206028	3.994e-15	0.0274276	5.545e-09	834	FALSE	1
	cg23895220-chr6:32338283:SNP	cg23895220	Body;Body;Body;Body;Body;Body	NM_138274;NM_138273;NM_138275;NM_138272;NM_025260;NM_138277	C6orf25;C6orf25;C6orf25;C6orf25;C6orf25;C6orf25	S_Shore	chr6	31691870	chr6:32338283:SNP	rs3129942	646413	-0.154344	0.012337	6.524e-36	17160	T	G	0.2581	0.0148	TRUE	24	---?----?--?+-?-----?-?-?????-?---+-	50.1	46.1111	0.002897	0.0037267	-0.157155	0.018353	1.1e-17	0.0247335	4.368e-10	834	FALSE	1
	cg23895220-chr6:32608953:SNP	cg23895220	Body;Body;Body;Body;Body;Body	NM_138274;NM_138273;NM_138275;NM_138272;NM_025260;NM_138277	C6orf25;C6orf25;C6orf25;C6orf25;C6orf25;C6orf25	S_Shore	chr6	31691870	chr6:32608953:SNP	rs9272682	917083	-0.132394	0.0150748	1.6e-18	11717	T	C	0.2488	0.0283	TRUE	14	-???-?-??-??+-?---????-?????-???-?--	42.8	22.732	0.04501	0.0025307	-0.129868	0.0219365	3.216e-09	0.02636	5.1e-07	834	FALSE	1
	cg23895220-chr6:31198043:SNP	cg23895220	Body;Body;Body;Body;Body;Body	NM_138274;NM_138273;NM_138275;NM_138272;NM_025260;NM_138277	C6orf25;C6orf25;C6orf25;C6orf25;C6orf25;C6orf25	S_Shore	chr6	31691870	chr6:31198043:SNP	rs3130526	493827	-0.103633	0.01008	8.576e-25	20962	C	T	0.3749	0.0221	TRUE	27	+++?+++++++?-+?+++++?-++????++?+++-+	38.6	42.312	0.02279	0.0017561	-0.0992339	0.0135743	2.663e-13	0.0164039	2.657e-10	834	FALSE	1
	cg23895220-chr6:31358749:SNP	cg23895220	Body;Body;Body;Body;Body;Body	NM_138274;NM_138273;NM_138275;NM_138272;NM_025260;NM_138277	C6orf25;C6orf25;C6orf25;C6orf25;C6orf25;C6orf25	S_Shore	chr6	31691870	chr6:31358749:SNP	rs2442734	333121	-0.112526	0.0112978	2.28e-23	15603	C	T	0.4893	0.0346	TRUE	20	+++??+????+?++?+++++??++????++??++++	40.6	31.9605	0.03158	0.0018006	-0.113746	0.0156804	4.046e-13	0.0190044	3.199e-09	834	FALSE	1
	cg23895220-chr6:31568469:SNP	cg23895220	Body;Body;Body;Body;Body;Body	NM_138274;NM_138273;NM_138275;NM_138272;NM_025260;NM_138277	C6orf25;C6orf25;C6orf25;C6orf25;C6orf25;C6orf25	S_Shore	chr6	31691870	chr6:31568469:SNP	rs2857595	123401	-0.177409	0.0118901	2.414e-50	21434	A	G	0.2093	0.0196	TRUE	28	-----------?--?-----?----????-?-----	8.5	29.5011	0.337	0.0003748	-0.177307	0.012706	2.948e-44	0.0129915	1.864e-42	834	FALSE	1
	cg23895220-chr6:31248169:SNP	cg23895220	Body;Body;Body;Body;Body;Body	NM_138274;NM_138273;NM_138275;NM_138272;NM_025260;NM_138277	C6orf25;C6orf25;C6orf25;C6orf25;C6orf25;C6orf25	S_Shore	chr6	31691870	chr6:31248169:SNP	rs2853942	443701	-0.188752	0.0129875	7.451e-48	20962	T	C	0.1689	0.0183	TRUE	27	---?----+--?--?-----?---????--?-----	41.6	44.5324	0.01324	0.0033171	-0.185562	0.018049	8.584e-25	0.0222448	2.153e-17	834	FALSE	1
	cg23895220-chr6:32444040:SNP	cg23895220	Body;Body;Body;Body;Body;Body	NM_138274;NM_138273;NM_138275;NM_138272;NM_025260;NM_138277	C6orf25;C6orf25;C6orf25;C6orf25;C6orf25;C6orf25	S_Shore	chr6	31691870	chr6:32444040:SNP	rs6457595	752170	-0.150247	0.0142686	6.293e-26	14334	A	T	0.2284	0.0343	TRUE	21	---?---???-?--?-----???-????-??---+-	43.7	35.5055	0.01757	0.0033726	-0.152101	0.0199276	2.299e-14	0.0253308	3.004e-09	834	FALSE	1
	cg23895220-chr6:31414580:SNP	cg23895220	Body;Body;Body;Body;Body;Body	NM_138274;NM_138273;NM_138275;NM_138272;NM_025260;NM_138277	C6orf25;C6orf25;C6orf25;C6orf25;C6orf25;C6orf25	S_Shore	chr6	31691870	chr6:31414580:SNP	rs2596462	277290	0.072785	0.0099121	2.088e-13	20402	T	C	0.4651	0.0323	TRUE	26	+++?++++?++?-+?-++++?+++????++?+++-+	0	24.4085	0.4959	0	0.072785	0.0099121	2.088e-13	0.0099121	2.088e-13	834	FALSE	1
	cg23895220-chr6:31592636:SNP	cg23895220	Body;Body;Body;Body;Body;Body	NM_138274;NM_138273;NM_138275;NM_138272;NM_025260;NM_138277	C6orf25;C6orf25;C6orf25;C6orf25;C6orf25;C6orf25	S_Shore	chr6	31691870	chr6:31592636:SNP	rs3115664	99234	-0.17853	0.0122988	9.584e-48	21419	T	C	0.1957	0.02	TRUE	28	--------+--?--?-----?---????--?-----	36.9	42.8056	0.02737	0.0025349	-0.182631	0.0164179	9.6e-29	0.0194984	5.378e-20	834	FALSE	1
	cg23895220-chr6:32581047:SNP	cg23895220	Body;Body;Body;Body;Body;Body	NM_138274;NM_138273;NM_138275;NM_138272;NM_025260;NM_138277	C6orf25;C6orf25;C6orf25;C6orf25;C6orf25;C6orf25	S_Shore	chr6	31691870	chr6:32581047:SNP	rs9271280	889177	-0.137118	0.0118293	4.554e-31	17491	A	T	0.2797	0.0225	TRUE	22	---?+---?--?--?-+---??--????+???-?--	39.1	34.482	0.03216	0.0020326	-0.135991	0.0161349	3.505e-17	0.0194236	1.673e-12	834	FALSE	1
	cg23895220-chr6:32277993:INDEL	cg23895220	Body;Body;Body;Body;Body;Body	NM_138274;NM_138273;NM_138275;NM_138272;NM_025260;NM_138277	C6orf25;C6orf25;C6orf25;C6orf25;C6orf25;C6orf25	S_Shore	chr6	31691870	chr6:32277993:INDEL	chr6.32277993	586123	-0.156359	0.0137793	7.636e-30	14674	I	D	0.2369	0.0251	TRUE	22	+++?+++???+?-+?+++++?+?+????++??++-+	53.9	45.5825	0.001452	0.0049789	-0.158404	0.0214229	1.423e-13	0.0299092	1.715e-07	834	FALSE	1
	cg23895220-chr6:32575493:SNP	cg23895220	Body;Body;Body;Body;Body;Body	NM_138274;NM_138273;NM_138275;NM_138272;NM_025260;NM_138277	C6orf25;C6orf25;C6orf25;C6orf25;C6orf25;C6orf25	S_Shore	chr6	31691870	chr6:32575493:SNP	rs486912	883623	-0.1214	0.01309	1.789e-20	13017	G	C	0.3435	0.0307	TRUE	19	+++??++??+??++?+-+++???+????+??++?++	32.5	26.6794	0.08521	0.0016031	-0.123459	0.016647	1.204e-13	0.0194019	3.922e-10	834	FALSE	1
	cg23895220-chr6:31081989:SNP	cg23895220	Body;Body;Body;Body;Body;Body	NM_138274;NM_138273;NM_138275;NM_138272;NM_025260;NM_138277	C6orf25;C6orf25;C6orf25;C6orf25;C6orf25;C6orf25	S_Shore	chr6	31691870	chr6:31081989:SNP	rs3130977	609881	-0.0922795	0.0094257	1.24e-22	24637	C	T	0.3412	0.03	TRUE	31	+++++++++++?-++-++++?++++???++++++++	2.9	30.904	0.4201	8.43e-05	-0.0918297	0.0096306	1.496e-21	0.0097097	2.023e-21	834	FALSE	1
	cg23895220-chr6:31531215:SNP	cg23895220	Body;Body;Body;Body;Body;Body	NM_138274;NM_138273;NM_138275;NM_138272;NM_025260;NM_138277	C6orf25;C6orf25;C6orf25;C6orf25;C6orf25;C6orf25	S_Shore	chr6	31691870	chr6:31531215:SNP	rs928815	160655	0.0844051	0.0095518	9.869e-19	23309	T	G	0.3884	0.0206	TRUE	29	++++-++++++?-+++-+++?++++????+++?+-+	27.4	38.5937	0.08768	0.0010186	0.0810963	0.0117279	4.685e-12	0.0131657	1.446e-10	834	FALSE	1
	cg23895220-chr6:32237748:SNP	cg23895220	Body;Body;Body;Body;Body;Body	NM_138274;NM_138273;NM_138275;NM_138272;NM_025260;NM_138277	C6orf25;C6orf25;C6orf25;C6orf25;C6orf25;C6orf25	S_Shore	chr6	31691870	chr6:32237748:SNP	rs3096672	545878	-0.174877	0.01247	1.115e-44	18136	A	G	0.2314	0.0217	TRUE	26	---?----?--?+-?-----?-?--???--?---+-	56.1	56.9157	0.0002743	0.0052334	-0.176628	0.019765	4.021e-19	0.0283896	7.28e-10	834	FALSE	1
	cg23895220-chr6:31569866:SNP	cg23895220	Body;Body;Body;Body;Body;Body	NM_138274;NM_138273;NM_138275;NM_138272;NM_025260;NM_138277	C6orf25;C6orf25;C6orf25;C6orf25;C6orf25;C6orf25	S_Shore	chr6	31691870	chr6:31569866:SNP	rs9267515	122004	-0.110331	0.011495	8.139e-22	17560	A	G	0.3177	0.0227	TRUE	24	------??+?-?--?-----?---????--??----	19.1	28.4238	0.2002	0.0007697	-0.107477	0.0133767	9.385e-16	0.0142058	8.06e-15	834	FALSE	1
	cg23895220-chr6:32581648:SNP	cg23895220	Body;Body;Body;Body;Body;Body	NM_138274;NM_138273;NM_138275;NM_138272;NM_025260;NM_138277	C6orf25;C6orf25;C6orf25;C6orf25;C6orf25;C6orf25	S_Shore	chr6	31691870	chr6:32581648:SNP	rs9271304	889778	-0.120295	0.0139942	8.247e-18	10370	A	G	0.4338	0.0387	TRUE	14	?--??--??????-??+---??--?????????---	0	10.6218	0.6425	0	-0.120295	0.0139942	8.247e-18	0.0139942	8.247e-18	834	FALSE	1
	cg23895220-chr6:31465047:SNP	cg23895220	Body;Body;Body;Body;Body;Body	NM_138274;NM_138273;NM_138275;NM_138272;NM_025260;NM_138277	C6orf25;C6orf25;C6orf25;C6orf25;C6orf25;C6orf25	S_Shore	chr6	31691870	chr6:31465047:SNP	rs3094005	226823	-0.264042	0.0135797	3.284e-84	24141	T	G	0.1318	0.0197	TRUE	30	-----------?--------?---????--------	32.2	42.7465	0.04804	0.0026714	-0.26484	0.017423	3.505e-52	0.0200167	9.875e-40	834	FALSE	1
	cg23895220-chr6:32445658:SNP	cg23895220	Body;Body;Body;Body;Body;Body	NM_138274;NM_138273;NM_138275;NM_138272;NM_025260;NM_138277	C6orf25;C6orf25;C6orf25;C6orf25;C6orf25;C6orf25	S_Shore	chr6	31691870	chr6:32445658:SNP	rs9269148	753788	-0.154255	0.0144692	1.55e-26	13822	T	A	0.2302	0.0342	TRUE	20	+++??++???+?++?+++++???+????+??+++-+	41.8	32.6628	0.02628	0.0030666	-0.156308	0.0198889	3.871e-15	0.0248739	5.593e-10	834	FALSE	1
	cg23895220-chr6:31636742:SNP	cg23895220	Body;Body;Body;Body;Body;Body	NM_138274;NM_138273;NM_138275;NM_138272;NM_025260;NM_138277	C6orf25;C6orf25;C6orf25;C6orf25;C6orf25;C6orf25	S_Shore	chr6	31691870	chr6:31636742:SNP	rs9267531	55128	-0.286767	0.0143755	1.549e-88	22803	G	A	0.1245	0.0204	TRUE	28	++++++?++++?-+++++++?+++?????+++++++	45.3	49.3668	0.005381	0.0048975	-0.29088	0.0208562	3.282e-44	0.0262841	1.029e-27	834	FALSE	1
	cg23895220-chr6:32593051:SNP	cg23895220	Body;Body;Body;Body;Body;Body	NM_138274;NM_138273;NM_138275;NM_138272;NM_025260;NM_138277	C6orf25;C6orf25;C6orf25;C6orf25;C6orf25;C6orf25	S_Shore	chr6	31691870	chr6:32593051:SNP	rs9271694	901181	-0.112478	0.0118166	1.754e-21	15990	C	T	0.3398	0.0405	TRUE	20	+++?-?++??+?-+?+++++??+?????-???++++	45.9	35.0886	0.01363	0.0024401	-0.11357	0.0171855	3.882e-11	0.0218225	2.547e-07	834	FALSE	1
	cg23895220-chr6:31315629:SNP	cg23895220	Body;Body;Body;Body;Body;Body	NM_138274;NM_138273;NM_138275;NM_138272;NM_025260;NM_138277	C6orf25;C6orf25;C6orf25;C6orf25;C6orf25;C6orf25	S_Shore	chr6	31691870	chr6:31315629:SNP	rs9265965	376241	-0.240175	0.0146642	2.731e-60	19872	C	T	0.1379	0.0208	TRUE	25	+++?+++++++?++?-++++??++????++??++++	32.4	35.5051	0.06125	0.0026461	-0.238848	0.0189814	2.609e-36	0.0216939	1.733e-28	834	FALSE	1
	cg23895220-chr6:32175331:SNP	cg23895220	Body;Body;Body;Body;Body;Body	NM_138274;NM_138273;NM_138275;NM_138272;NM_025260;NM_138277	C6orf25;C6orf25;C6orf25;C6orf25;C6orf25;C6orf25	S_Shore	chr6	31691870	chr6:32175331:SNP	rs3130291	483461	-0.170414	0.0120337	1.588e-45	20404	A	G	0.208	0.0224	TRUE	26	---?----?--?+-?+----?---????--?-----	43.3	44.0669	0.01066	0.0029368	-0.172789	0.0169838	2.597e-24	0.0212115	9.432e-16	834	FALSE	1
	cg23895220-chr6:31671557:SNP	cg23895220	Body;Body;Body;Body;Body;Body	NM_138274;NM_138273;NM_138275;NM_138272;NM_025260;NM_138277	C6orf25;C6orf25;C6orf25;C6orf25;C6orf25;C6orf25	S_Shore	chr6	31691870	chr6:31671557:SNP	rs9267544	20313	-0.284436	0.0139271	1.04e-92	24139	A	C	0.1248	0.0196	TRUE	30	-----------?+-------?---????--------	42.1	50.0497	0.008921	0.0043048	-0.287345	0.0195113	4.317e-49	0.0240361	2.614e-32	834	FALSE	1
	cg23895220-chr6:32230732:SNP	cg23895220	Body;Body;Body;Body;Body;Body	NM_138274;NM_138273;NM_138275;NM_138272;NM_025260;NM_138277	C6orf25;C6orf25;C6orf25;C6orf25;C6orf25;C6orf25	S_Shore	chr6	31691870	chr6:32230732:SNP	rs3132973	538862	-0.161742	0.0122713	1.136e-39	18136	T	C	0.2428	0.023	TRUE	26	---?----?--?+-?-----?-?--???--?---+-	56.1	56.9781	0.0002691	0.0050785	-0.162104	0.0194651	8.227e-17	0.0279677	7.331e-09	834	FALSE	1
	cg23895220-chr6:32255410:SNP	cg23895220	Body;Body;Body;Body;Body;Body	NM_138274;NM_138273;NM_138275;NM_138272;NM_025260;NM_138277	C6orf25;C6orf25;C6orf25;C6orf25;C6orf25;C6orf25	S_Shore	chr6	31691870	chr6:32255410:SNP	rs7751896	563540	-0.163526	0.0124205	1.381e-39	17661	A	G	0.2432	0.023	TRUE	25	---?----?--?+-?-----?-?--????-?---+-	57.3	56.1863	0.0002162	0.0052479	-0.164222	0.0199877	2.101e-16	0.0290776	1.868e-08	834	FALSE	1
	cg23895220-chr6:32582635:SNP	cg23895220	Body;Body;Body;Body;Body;Body	NM_138274;NM_138273;NM_138275;NM_138272;NM_025260;NM_138277	C6orf25;C6orf25;C6orf25;C6orf25;C6orf25;C6orf25	S_Shore	chr6	31691870	chr6:32582635:SNP	rs9271329	890765	-0.101071	0.0107808	6.908e-21	17408	G	A	0.4337	0.0356	TRUE	22	+++?++++?+??++?+-+++??++????-???++++	1.7	21.3686	0.4366	4.61e-05	-0.100816	0.0109308	2.885e-20	0.01097	3.159e-20	834	FALSE	1
	cg23895220-chr6:32602105:SNP	cg23895220	Body;Body;Body;Body;Body;Body	NM_138274;NM_138273;NM_138275;NM_138272;NM_025260;NM_138277	C6orf25;C6orf25;C6orf25;C6orf25;C6orf25;C6orf25	S_Shore	chr6	31691870	chr6:32602105:SNP	rs9272215	910235	-0.144851	0.0121852	1.377e-32	18238	T	G	0.2396	0.0209	TRUE	22	---?-?--?--?+-?-----??-?????-??-----	31.5	30.6385	0.07989	0.0015389	-0.144728	0.0155264	1.148e-20	0.017778	3.707e-16	834	FALSE	1
	cg23895220-chr6:31319618:SNP	cg23895220	Body;Body;Body;Body;Body;Body	NM_138274;NM_138273;NM_138275;NM_138272;NM_025260;NM_138277	C6orf25;C6orf25;C6orf25;C6orf25;C6orf25;C6orf25	S_Shore	chr6	31691870	chr6:31319618:SNP	rs9266070	372252	-0.193877	0.0134658	5.349e-47	19812	A	T	0.1656	0.0185	TRUE	25	---?---?---?--?-----??--????--?-----	18	29.2597	0.2105	0.0010177	-0.192723	0.0154633	1.184e-35	0.0164169	3.482e-32	834	FALSE	1
	cg23895220-chr6:32689908:SNP	cg23895220	Body;Body;Body;Body;Body;Body	NM_138274;NM_138273;NM_138275;NM_138272;NM_025260;NM_138277	C6orf25;C6orf25;C6orf25;C6orf25;C6orf25;C6orf25	S_Shore	chr6	31691870	chr6:32689908:SNP	rs9275788	998038	-0.124739	0.012563	3.111e-23	18568	C	A	0.2169	0.0162	TRUE	24	+++?++?+?++?-+?+++++?++++???+???++++	0	19.7921	0.6544	0	-0.124739	0.012563	3.111e-23	0.012563	3.111e-23	834	FALSE	1
	cg23895220-chr6:31236854:SNP	cg23895220	Body;Body;Body;Body;Body;Body	NM_138274;NM_138273;NM_138275;NM_138272;NM_025260;NM_138277	C6orf25;C6orf25;C6orf25;C6orf25;C6orf25;C6orf25	S_Shore	chr6	31691870	chr6:31236854:SNP	rs1049709	455016	-0.190917	0.0137869	1.314e-43	18903	C	T	0.1656	0.0176	TRUE	24	+++?++?+-++?++?+++++??++????++?+?+++	38.1	37.1457	0.03139	0.0028789	-0.186885	0.0186503	1.239e-23	0.0222663	9.973e-18	834	FALSE	1
	cg23895220-chr6:31009055:SNP	cg23895220	Body;Body;Body;Body;Body;Body	NM_138274;NM_138273;NM_138275;NM_138272;NM_025260;NM_138277	C6orf25;C6orf25;C6orf25;C6orf25;C6orf25;C6orf25	S_Shore	chr6	31691870	chr6:31009055:SNP	rs2517546	682815	-0.200087	0.0141227	1.451e-45	19580	T	C	0.1575	0.0257	TRUE	25	---?--?-+--?--?-----?---?????-?-----	34.2	36.4577	0.04952	0.002663	-0.199179	0.018663	1.371e-26	0.0214534	1.094e-20	834	FALSE	1
	cg23895220-chr6:32588815:SNP	cg23895220	Body;Body;Body;Body;Body;Body	NM_138274;NM_138273;NM_138275;NM_138272;NM_025260;NM_138277	C6orf25;C6orf25;C6orf25;C6orf25;C6orf25;C6orf25	S_Shore	chr6	31691870	chr6:32588815:SNP	rs9271477	896945	0.122085	0.0146112	6.512e-17	10370	C	T	0.3331	0.0242	TRUE	14	?--??--??????-??+---??--?????????---	0	11.4244	0.5753	0	0.122085	0.0146112	6.512e-17	0.0146112	6.512e-17	834	FALSE	1
	cg23895220-chr6:32131510:SNP	cg23895220	Body;Body;Body;Body;Body;Body	NM_138274;NM_138273;NM_138275;NM_138272;NM_025260;NM_138277	C6orf25;C6orf25;C6orf25;C6orf25;C6orf25;C6orf25	S_Shore	chr6	31691870	chr6:32131510:SNP	rs3130346	439640	0.141806	0.014318	3.998e-23	20958	T	C	0.1345	0.0184	TRUE	27	+++?+++++++?-+?+++++?+++????++?+++++	38.8	42.4769	0.02191	0.0035995	0.142992	0.0195626	2.683e-13	0.0233918	1.342e-09	834	FALSE	1
	cg23895220-chr6:32246156:SNP	cg23895220	Body;Body;Body;Body;Body;Body	NM_138274;NM_138273;NM_138275;NM_138272;NM_025260;NM_138277	C6orf25;C6orf25;C6orf25;C6orf25;C6orf25;C6orf25	S_Shore	chr6	31691870	chr6:32246156:SNP	rs3115552	554286	-0.163859	0.0124213	9.788e-40	17660	T	C	0.2431	0.0231	TRUE	25	---?----?--?+-?-----?-?--????-?---+-	56.8	55.5487	0.0002639	0.0051446	-0.164725	0.0198752	1.152e-16	0.0287494	1.201e-08	834	FALSE	1
	cg23895220-chr6:31328988:SNP	cg23895220	Body;Body;Body;Body;Body;Body	NM_138274;NM_138273;NM_138275;NM_138272;NM_025260;NM_138277	C6orf25;C6orf25;C6orf25;C6orf25;C6orf25;C6orf25	S_Shore	chr6	31691870	chr6:31328988:SNP	rs2523573	362882	-0.243365	0.014367	2.315e-64	20904	G	C	0.1373	0.0205	TRUE	27	++++?++++++?++?-++++?+++????++?+++++	35.2	40.1533	0.03768	0.0031102	-0.244241	0.0190589	1.351e-37	0.0221878	5.423e-28	834	FALSE	1
	cg23895220-chr6:31228084:SNP	cg23895220	Body;Body;Body;Body;Body;Body	NM_138274;NM_138273;NM_138275;NM_138272;NM_025260;NM_138277	C6orf25;C6orf25;C6orf25;C6orf25;C6orf25;C6orf25	S_Shore	chr6	31691870	chr6:31228084:SNP	rs2844630	463786	-0.148294	0.0125044	1.923e-32	16660	T	G	0.2541	0.0261	TRUE	22	---?--??-?-?--?-+---??--????--?-?-+-	36.2	32.9101	0.04722	0.0020093	-0.144531	0.0166436	3.825e-18	0.0195962	3.804e-14	834	FALSE	1
	cg23895220-chr6:32238517:SNP	cg23895220	Body;Body;Body;Body;Body;Body	NM_138274;NM_138273;NM_138275;NM_138272;NM_025260;NM_138277	C6orf25;C6orf25;C6orf25;C6orf25;C6orf25;C6orf25	S_Shore	chr6	31691870	chr6:32238517:SNP	rs7765109	546647	-0.162209	0.0122621	6.011e-40	18145	A	G	0.243	0.0227	TRUE	26	---?----?--?+-?-----?-?--???--?---+-	56.2	57.1251	0.0002572	0.0050941	-0.162527	0.0194735	7.058e-17	0.028019	7.07e-09	834	FALSE	1
	cg23895220-chr6:32110698:INDEL	cg23895220	Body;Body;Body;Body;Body;Body	NM_138274;NM_138273;NM_138275;NM_138272;NM_025260;NM_138277	C6orf25;C6orf25;C6orf25;C6orf25;C6orf25;C6orf25	S_Shore	chr6	31691870	chr6:32110698:INDEL	chr6.32110698	418828	0.146676	0.0154166	1.832e-21	17124	I	D	0.1428	0.019	TRUE	23	---?--??-?-?+-?-----?---????--??----	28.8	30.9028	0.09812	0.0022887	0.144782	0.0194914	1.102e-13	0.0216553	1.26e-11	834	FALSE	1
	cg23895220-chr6:31303131:SNP	cg23895220	Body;Body;Body;Body;Body;Body	NM_138274;NM_138273;NM_138275;NM_138272;NM_025260;NM_138277	C6orf25;C6orf25;C6orf25;C6orf25;C6orf25;C6orf25	S_Shore	chr6	31691870	chr6:31303131:SNP	rs2394969	388739	0.103773	0.0128342	6.181e-16	20040	T	C	0.1833	0.017	TRUE	25	+++?+++-?++?-+?+++++??++????++?+++++	37	38.1052	0.03382	0.0024765	0.103185	0.0171174	1.659e-09	0.020377	3.531e-07	834	FALSE	1
	cg23895220-chr6:31315027:SNP	cg23895220	Body;Body;Body;Body;Body;Body	NM_138274;NM_138273;NM_138275;NM_138272;NM_025260;NM_138277	C6orf25;C6orf25;C6orf25;C6orf25;C6orf25;C6orf25	S_Shore	chr6	31691870	chr6:31315027:SNP	rs9265939	376843	-0.238257	0.0143204	3.726e-62	20616	G	A	0.1395	0.02	TRUE	26	+++?+++++++?++?-++++??++????++?+++++	33.4	37.5167	0.05153	0.0027356	-0.236974	0.0186434	5.144e-37	0.0214902	1.455e-28	834	FALSE	1
	cg23895220-chr6:32594152:SNP	cg23895220	Body;Body;Body;Body;Body;Body	NM_138274;NM_138273;NM_138275;NM_138272;NM_025260;NM_138277	C6orf25;C6orf25;C6orf25;C6orf25;C6orf25;C6orf25	S_Shore	chr6	31691870	chr6:32594152:SNP	rs76045537	902282	-0.187484	0.0197605	2.36e-21	6556	C	T	0.2632	0.0328	TRUE	11	?++???+???+??+??++++??????????????++	22.1	12.8315	0.2332	0.0012618	-0.187485	0.0232343	7.07e-16	0.0253558	1.424e-13	834	FALSE	1
	cg23895220-chr6:31535074:SNP	cg23895220	Body;Body;Body;Body;Body;Body	NM_138274;NM_138273;NM_138275;NM_138272;NM_025260;NM_138277	C6orf25;C6orf25;C6orf25;C6orf25;C6orf25;C6orf25	S_Shore	chr6	31691870	chr6:31535074:SNP	rs1121800	156796	0.0832076	0.009282	3.119e-19	24637	A	T	0.387	0.0208	TRUE	31	++++-++++++?-+++-+++?++++???++++++-+	26.2	40.6649	0.09261	0.0009645	0.0802419	0.0112672	1.066e-12	0.0125817	3.757e-11	834	FALSE	1
	cg23895220-chr6:32572202:SNP	cg23895220	Body;Body;Body;Body;Body;Body	NM_138274;NM_138273;NM_138275;NM_138272;NM_025260;NM_138277	C6orf25;C6orf25;C6orf25;C6orf25;C6orf25;C6orf25	S_Shore	chr6	31691870	chr6:32572202:SNP	rs9270911	880332	0.0934651	0.0102061	5.299e-20	19341	C	T	0.4463	0.0526	TRUE	24	---?----?--?+-?-+---??--????-??-+---	35.5	35.6579	0.04469	0.0014087	0.0904162	0.0134276	1.655e-11	0.015823	3.486e-09	834	FALSE	1
	cg23895220-chr6:31448564:SNP	cg23895220	Body;Body;Body;Body;Body;Body	NM_138274;NM_138273;NM_138275;NM_138272;NM_025260;NM_138277	C6orf25;C6orf25;C6orf25;C6orf25;C6orf25;C6orf25	S_Shore	chr6	31691870	chr6:31448564:SNP	rs3099843	243306	-0.259555	0.0145621	4.6e-71	19925	T	G	0.138	0.0195	TRUE	25	---?----?--?--?+----?---?????-?-----	25.8	32.3408	0.1188	0.0018868	-0.260595	0.0177978	1.515e-48	0.0196229	6.117e-40	834	FALSE	1
	cg23895220-chr6:32596036:SNP	cg23895220	Body;Body;Body;Body;Body;Body	NM_138274;NM_138273;NM_138275;NM_138272;NM_025260;NM_138277	C6orf25;C6orf25;C6orf25;C6orf25;C6orf25;C6orf25	S_Shore	chr6	31691870	chr6:32596036:SNP	rs9271902	904166	-0.205388	0.0215263	1.412e-21	6120	A	C	0.227	0.0314	TRUE	10	?--???-???-??-??+-?-??????????????--	1.9	9.17664	0.4211	9.45e-05	-0.205324	0.0218172	4.909e-21	0.0219488	8.159e-21	834	FALSE	1
	cg23895220-chr6:31105147:SNP	cg23895220	Body;Body;Body;Body;Body;Body	NM_138274;NM_138273;NM_138275;NM_138272;NM_025260;NM_138277	C6orf25;C6orf25;C6orf25;C6orf25;C6orf25;C6orf25	S_Shore	chr6	31691870	chr6:31105147:SNP	rs3131010	586723	-0.21241	0.0132681	1.103e-57	23265	T	C	0.1464	0.0223	TRUE	29	------?----?---+----?---????--------	30.5	40.2594	0.06269	0.0022821	-0.209708	0.0168655	1.705e-35	0.0190773	8.552e-29	834	FALSE	1
	cg23895220-chr6:31153020:SNP	cg23895220	Body;Body;Body;Body;Body;Body	NM_138274;NM_138273;NM_138275;NM_138272;NM_025260;NM_138277	C6orf25;C6orf25;C6orf25;C6orf25;C6orf25;C6orf25	S_Shore	chr6	31691870	chr6:31153020:SNP	rs3134788	538850	-0.127126	0.0111171	2.79e-30	20965	C	T	0.266	0.0265	TRUE	27	+++?+++++++?-+?+++++?-++????++?+++-+	0	25.8601	0.4708	0	-0.127126	0.0111171	2.79e-30	0.0111171	2.79e-30	834	FALSE	1
	cg23895220-chr6:31306816:SNP	cg23895220	Body;Body;Body;Body;Body;Body	NM_138274;NM_138273;NM_138275;NM_138272;NM_025260;NM_138277	C6orf25;C6orf25;C6orf25;C6orf25;C6orf25;C6orf25	S_Shore	chr6	31691870	chr6:31306816:SNP	rs2854022	385054	-0.234952	0.0144765	3.1e-59	19300	C	T	0.1465	0.0207	TRUE	24	+++?++++?++?++?-++++??++????++??++++	30.6	33.1369	0.07871	0.0022768	-0.233207	0.0184317	1.084e-36	0.0208568	1.953e-29	834	FALSE	1
	cg23895220-chr6:31143652:SNP	cg23895220	Body;Body;Body;Body;Body;Body	NM_138274;NM_138273;NM_138275;NM_138272;NM_025260;NM_138277	C6orf25;C6orf25;C6orf25;C6orf25;C6orf25;C6orf25	S_Shore	chr6	31691870	chr6:31143652:SNP	rs887465	548218	-0.146335	0.0115144	5.278e-37	20964	G	C	0.2399	0.0267	TRUE	27	+++?+++++++?-+?+++++?+++????++?+++-+	0	23.1768	0.6229	0	-0.146335	0.0115144	5.278e-37	0.0115144	5.278e-37	834	FALSE	1
	cg23895220-chr6:31081434:SNP	cg23895220	Body;Body;Body;Body;Body;Body	NM_138274;NM_138273;NM_138275;NM_138272;NM_025260;NM_138277	C6orf25;C6orf25;C6orf25;C6orf25;C6orf25;C6orf25	S_Shore	chr6	31691870	chr6:31081434:SNP	rs3094222	610436	-0.22039	0.0135186	9.445e-60	23284	G	A	0.1422	0.0242	TRUE	29	++++++?++++?+++-++++?+++????++++++++	39.3	46.1151	0.01696	0.0035041	-0.218604	0.0185792	5.837e-32	0.0222648	4.221e-23	834	FALSE	1
	cg23895220-chr6:31347542:SNP	cg23895220	Body;Body;Body;Body;Body;Body	NM_138274;NM_138273;NM_138275;NM_138272;NM_025260;NM_138277	C6orf25;C6orf25;C6orf25;C6orf25;C6orf25;C6orf25	S_Shore	chr6	31691870	chr6:31347542:SNP	rs2844541	344328	0.149062	0.0148778	1.256e-23	12987	T	A	0.2237	0.0263	TRUE	17	?--??--???-??-??----??--?????-?-?---	15.9	19.036	0.2668	0.0007472	0.147176	0.0169686	4.193e-18	0.0177008	3.726e-17	834	FALSE	1
	cg23895220-chr6:32580902:SNP	cg23895220	Body;Body;Body;Body;Body;Body	NM_138274;NM_138273;NM_138275;NM_138272;NM_025260;NM_138277	C6orf25;C6orf25;C6orf25;C6orf25;C6orf25;C6orf25	S_Shore	chr6	31691870	chr6:32580902:SNP	rs9271273	889032	-0.119744	0.0133127	2.368e-19	11547	A	G	0.4261	0.05	TRUE	15	?--??--???-??-??+---??--?????????-+-	0	12.5244	0.5643	0	-0.119744	0.0133127	2.368e-19	0.0133127	2.368e-19	834	FALSE	1
	cg23895220-chr6:31697957:SNP	cg23895220	Body;Body;Body;Body;Body;Body	NM_138274;NM_138273;NM_138275;NM_138272;NM_025260;NM_138277	C6orf25;C6orf25;C6orf25;C6orf25;C6orf25;C6orf25	S_Shore	chr6	31691870	chr6:31697957:SNP	rs9267551	6087	0.161842	0.0133464	7.664e-34	23273	C	G	0.1398	0.0179	TRUE	29	++++-+?++++?-+++++++?+++????++++-+++	35.6	43.4471	0.03149	0.0029103	0.160677	0.0176789	1.003e-19	0.0207094	5.499e-15	834	FALSE	1
	cg23895220-chr6:31317063:SNP	cg23895220	Body;Body;Body;Body;Body;Body	NM_138274;NM_138273;NM_138275;NM_138272;NM_025260;NM_138277	C6orf25;C6orf25;C6orf25;C6orf25;C6orf25;C6orf25	S_Shore	chr6	31691870	chr6:31317063:SNP	rs3016017	374807	-0.237885	0.0143522	1.06e-61	20622	G	A	0.1391	0.0205	TRUE	26	+++?+++++++?++?-++++??++????++?+++++	32.6	37.0995	0.05649	0.0026565	-0.236427	0.018571	3.98e-37	0.0212983	5.771e-29	834	FALSE	1
	cg23895220-chr6:31826705:SNP	cg23895220	Body;Body;Body;Body;Body;Body	NM_138274;NM_138273;NM_138275;NM_138272;NM_025260;NM_138277	C6orf25;C6orf25;C6orf25;C6orf25;C6orf25;C6orf25	S_Shore	chr6	31691870	chr6:31826705:SNP	rs67682613	134835	-0.219515	0.0130761	3.009e-63	22366	A	G	0.1541	0.0205	TRUE	28	------?----?---+---??---????--------	37.3	43.051	0.02585	0.0029092	-0.223043	0.0175828	7.138e-37	0.0208495	6.381e-26	834	FALSE	1
	cg23895220-chr6:31450637:SNP	cg23895220	Body;Body;Body;Body;Body;Body	NM_138274;NM_138273;NM_138275;NM_138272;NM_025260;NM_138277	C6orf25;C6orf25;C6orf25;C6orf25;C6orf25;C6orf25	S_Shore	chr6	31691870	chr6:31450637:SNP	rs3131642	241233	-0.256258	0.0143841	5.374e-71	20412	A	G	0.1384	0.0194	TRUE	26	---?----?--?--?+----?---????--?-----	25.9	33.7484	0.1134	0.0019259	-0.256675	0.0175849	2.963e-48	0.0194177	9.111e-40	834	FALSE	1
	cg23895220-chr6:31195996:SNP	cg23895220	Body;Body;Body;Body;Body;Body	NM_138274;NM_138273;NM_138275;NM_138272;NM_025260;NM_138277	C6orf25;C6orf25;C6orf25;C6orf25;C6orf25;C6orf25	S_Shore	chr6	31691870	chr6:31195996:SNP	rs7769059	495874	-0.129379	0.0110004	6.178e-32	20962	A	G	0.2741	0.0217	TRUE	27	---?-------?+-?-----?---????--?---+-	17.5	31.51	0.2098	0.0007071	-0.127577	0.0125542	2.927e-24	0.0133317	2.881e-22	834	FALSE	1
	cg23895220-chr6:32224139:SNP	cg23895220	Body;Body;Body;Body;Body;Body	NM_138274;NM_138273;NM_138275;NM_138272;NM_025260;NM_138277	C6orf25;C6orf25;C6orf25;C6orf25;C6orf25;C6orf25	S_Shore	chr6	31691870	chr6:32224139:SNP	rs3115569	532269	-0.163454	0.0124286	1.671e-39	17650	A	G	0.2429	0.0232	TRUE	25	---?----?--?+-?-----?-?--????-?---+-	57.3	56.163	0.0002177	0.0052511	-0.164173	0.0199982	2.223e-16	0.0290845	1.91e-08	834	FALSE	1
	cg23895220-chr6:32574736:SNP	cg23895220	Body;Body;Body;Body;Body;Body	NM_138274;NM_138273;NM_138275;NM_138272;NM_025260;NM_138277	C6orf25;C6orf25;C6orf25;C6orf25;C6orf25;C6orf25	S_Shore	chr6	31691870	chr6:32574736:SNP	rs618095	882866	-0.113685	0.0135009	3.748e-17	12276	A	G	0.34	0.029	TRUE	18	---?+--??-??--?-+---????????-???-?--	47.7	32.523	0.01295	0.0030674	-0.115881	0.0197472	4.405e-09	0.0258288	1.075e-05	834	FALSE	1
	cg23895220-chr6:32595906:SNP	cg23895220	Body;Body;Body;Body;Body;Body	NM_138274;NM_138273;NM_138275;NM_138272;NM_025260;NM_138277	C6orf25;C6orf25;C6orf25;C6orf25;C6orf25;C6orf25	S_Shore	chr6	31691870	chr6:32595906:SNP	rs9271895	904036	-0.150007	0.0148067	4.023e-24	12848	C	T	0.2284	0.0244	TRUE	19	+++?+?++??+?++?+-+++????????+??++?++	48.3	34.794	0.01003	0.0039558	-0.152387	0.0215382	1.493e-12	0.0286214	1.596e-07	834	FALSE	1
	cg23895220-chr6:32119730:SNP	cg23895220	Body;Body;Body;Body;Body;Body	NM_138274;NM_138273;NM_138275;NM_138272;NM_025260;NM_138277	C6orf25;C6orf25;C6orf25;C6orf25;C6orf25;C6orf25	S_Shore	chr6	31691870	chr6:32119730:SNP	rs192471087	427860	-0.169468	0.0129503	3.954e-39	17986	C	G	0.2113	0.0319	TRUE	24	---?---?-?-?+-?-+---?---????--??--+-	32.6	34.1141	0.06353	0.0020032	-0.168055	0.0168104	1.569e-23	0.0192081	1.117e-18	834	FALSE	1
	cg23895220-chr6:32594073:SNP	cg23895220	Body;Body;Body;Body;Body;Body	NM_138274;NM_138273;NM_138275;NM_138272;NM_025260;NM_138277	C6orf25;C6orf25;C6orf25;C6orf25;C6orf25;C6orf25	S_Shore	chr6	31691870	chr6:32594073:SNP	rs72848204	902203	-0.109541	0.0126229	4.032e-18	14285	T	G	0.3248	0.029	TRUE	20	---?+?--?--?+-?-----????????+??--?--	47.8	36.3829	0.009469	0.0029658	-0.111284	0.0183226	1.251e-09	0.0241715	5.848e-06	834	FALSE	1
	cg23895220-chr6:32230214:SNP	cg23895220	Body;Body;Body;Body;Body;Body	NM_138274;NM_138273;NM_138275;NM_138272;NM_025260;NM_138277	C6orf25;C6orf25;C6orf25;C6orf25;C6orf25;C6orf25	S_Shore	chr6	31691870	chr6:32230214:SNP	rs3115566	538344	-0.161632	0.0122658	1.183e-39	18136	C	T	0.243	0.023	TRUE	26	+++?++++?++?-+?+++++?+?++???++?+++-+	55.5	56.1493	0.0003471	0.0049423	-0.161913	0.0193121	5.114e-17	0.0275486	4.434e-09	834	FALSE	1
	cg23621689-chr6:31538838:INDEL	cg23621689	Body;Body;Body;Body;Body;Body	NM_138274;NM_138273;NM_138275;NM_138272;NM_025260;NM_138277	C6orf25;C6orf25;C6orf25;C6orf25;C6orf25;C6orf25	Island	chr6	31691685	chr6:31538838:INDEL	chr6.31538838	152847	0.0893255	0.0124124	6.18e-13	14120	I	D	0.3652	0.0211	TRUE	17	?--??-????-??--?----??--?????--??-+-	0	11.9385	0.7482	0	0.0893255	0.0124124	6.18e-13	0.0124124	6.18e-13	825	FALSE	1
	cg23621689-chr6:31348519:SNP	cg23621689	Body;Body;Body;Body;Body;Body	NM_138274;NM_138273;NM_138275;NM_138272;NM_025260;NM_138277	C6orf25;C6orf25;C6orf25;C6orf25;C6orf25;C6orf25	Island	chr6	31691685	chr6:31348519:SNP	rs4143333	343166	-0.196046	0.0152507	8.069e-38	18542	G	A	0.1385	0.0224	TRUE	24	+++?++?++++?++?+++++?+++????++???+++	13.7	26.6507	0.2711	0.0009152	-0.196002	0.0171142	2.282e-30	0.0176713	1.341e-28	825	FALSE	1
	cg23621689-chr6:31413809:SNP	cg23621689	Body;Body;Body;Body;Body;Body	NM_138274;NM_138273;NM_138275;NM_138272;NM_025260;NM_138277	C6orf25;C6orf25;C6orf25;C6orf25;C6orf25;C6orf25	Island	chr6	31691685	chr6:31413809:SNP	rs9267091	277876	-0.107589	0.0115695	1.414e-20	20390	A	G	0.241	0.026	TRUE	26	---?----?--?--?-----?---????--?-----	8.6	27.3407	0.3391	0.0003327	-0.106071	0.012347	8.636e-18	0.0126528	1.845e-17	825	FALSE	1
	cg23621689-chr6:31199208:SNP	cg23621689	Body;Body;Body;Body;Body;Body	NM_138274;NM_138273;NM_138275;NM_138272;NM_025260;NM_138277	C6orf25;C6orf25;C6orf25;C6orf25;C6orf25;C6orf25	Island	chr6	31691685	chr6:31199208:SNP	rs3130473	492477	-0.104093	0.0110526	4.599e-21	20973	T	C	0.2714	0.0218	TRUE	27	---?-------?--?-+---?----????-?---+-	0	24.2026	0.5644	0	-0.104093	0.0110526	4.599e-21	0.0110526	4.599e-21	825	FALSE	1
	cg23621689-chr6:31414906:SNP	cg23621689	Body;Body;Body;Body;Body;Body	NM_138274;NM_138273;NM_138275;NM_138272;NM_025260;NM_138277	C6orf25;C6orf25;C6orf25;C6orf25;C6orf25;C6orf25	Island	chr6	31691685	chr6:31414906:SNP	rs2516465	276779	-0.0769678	0.0100219	1.592e-14	20388	T	G	0.414	0.0454	TRUE	26	---?----?--?--?-----?---????+-?-----	0	22.82	0.5881	0	-0.0769678	0.0100219	1.592e-14	0.0100219	1.592e-14	825	FALSE	1
	cg23621689-chr6:31179193:SNP	cg23621689	Body;Body;Body;Body;Body;Body	NM_138274;NM_138273;NM_138275;NM_138272;NM_025260;NM_138277	C6orf25;C6orf25;C6orf25;C6orf25;C6orf25;C6orf25	Island	chr6	31691685	chr6:31179193:SNP	rs3134785	512492	-0.111947	0.0111684	1.201e-23	20964	A	G	0.2623	0.0255	TRUE	27	---?-------?--?-----?---????--?---+-	0	21.6857	0.7058	0	-0.111947	0.0111684	1.201e-23	0.0111684	1.201e-23	825	FALSE	1
	cg23621689-chr6:32445249:SNP	cg23621689	Body;Body;Body;Body;Body;Body	NM_138274;NM_138273;NM_138275;NM_138272;NM_025260;NM_138277	C6orf25;C6orf25;C6orf25;C6orf25;C6orf25;C6orf25	Island	chr6	31691685	chr6:32445249:SNP	rs9269140	753564	-0.115429	0.0146334	3.07e-15	13611	T	C	0.23	0.035	TRUE	20	---?---???-?--?---+-???-????-???----	12.4	21.6993	0.2995	0.0006203	-0.11556	0.0159678	4.585e-13	0.0167124	4.958e-12	825	FALSE	1
	cg23621689-chr6:31613991:SNP	cg23621689	Body;Body;Body;Body;Body;Body	NM_138274;NM_138273;NM_138275;NM_138272;NM_025260;NM_138277	C6orf25;C6orf25;C6orf25;C6orf25;C6orf25;C6orf25	Island	chr6	31691685	chr6:31613991:SNP	rs2844464	77694	0.111227	0.0133641	8.587e-17	19544	A	G	0.1726	0.0183	TRUE	26	+++++++?+++?++?-+?++?+++????++?+++-+	5.5	26.4609	0.3833	0.0002779	0.11066	0.0139634	2.281e-15	0.0141451	3.74e-15	825	FALSE	1
	cg23621689-chr6:31228282:SNP	cg23621689	Body;Body;Body;Body;Body;Body	NM_138274;NM_138273;NM_138275;NM_138272;NM_025260;NM_138277	C6orf25;C6orf25;C6orf25;C6orf25;C6orf25;C6orf25	Island	chr6	31691685	chr6:31228282:SNP	rs4570007	463403	-0.131674	0.0128184	9.401e-25	15939	T	C	0.2536	0.0267	TRUE	21	---?--??-?-?--?-+---??--????--???---	10.1	22.2502	0.3271	0.0004011	-0.131904	0.01391	2.479e-21	0.0142606	2.622e-20	825	FALSE	1
	cg23621689-chr6:31154633:SNP	cg23621689	Body;Body;Body;Body;Body;Body	NM_138274;NM_138273;NM_138275;NM_138272;NM_025260;NM_138277	C6orf25;C6orf25;C6orf25;C6orf25;C6orf25;C6orf25	Island	chr6	31691685	chr6:31154633:SNP	rs3130459	537052	-0.114375	0.0115013	2.665e-23	20965	C	T	0.2403	0.0257	TRUE	27	+++?+++++++?++?+++++?+++????++?+++-+	0	20.875	0.7484	0	-0.114375	0.0115013	2.665e-23	0.0115013	2.665e-23	825	FALSE	1
	cg23621689-chr6:32153305:INDEL	cg23621689	Body;Body;Body;Body;Body;Body	NM_138274;NM_138273;NM_138275;NM_138272;NM_025260;NM_138277	C6orf25;C6orf25;C6orf25;C6orf25;C6orf25;C6orf25	Island	chr6	31691685	chr6:32153305:INDEL	chr6.32153305	461620	0.158027	0.0183195	6.345e-18	11404	I	D	0.1535	0.0135	TRUE	15	?--??-????-??-??----??--?????-???-+-	0	12.0297	0.6039	0	0.158027	0.0183195	6.345e-18	0.0183195	6.345e-18	825	FALSE	1
	cg23621689-chr6:31311211:SNP	cg23621689	Body;Body;Body;Body;Body;Body	NM_138274;NM_138273;NM_138275;NM_138272;NM_025260;NM_138277	C6orf25;C6orf25;C6orf25;C6orf25;C6orf25;C6orf25	Island	chr6	31691685	chr6:31311211:SNP	rs2854011	380474	-0.193053	0.0158678	4.698e-34	16212	A	G	0.1461	0.0218	TRUE	21	---?--????-?--?+----??--????--??----	24.9	26.6366	0.1458	0.0018191	-0.19348	0.0194325	2.362e-23	0.0211332	6.539e-20	825	FALSE	1
	cg23621689-chr6:31082987:SNP	cg23621689	Body;Body;Body;Body;Body;Body	NM_138274;NM_138273;NM_138275;NM_138272;NM_025260;NM_138277	C6orf25;C6orf25;C6orf25;C6orf25;C6orf25;C6orf25	Island	chr6	31691685	chr6:31082987:SNP	rs3094220	608698	-0.109478	0.0106172	6.263e-25	24642	G	A	0.2426	0.0432	TRUE	31	+++++++++++?+++--+++?++++???-+++++++	18.9	37.009	0.1769	0.0008298	-0.10675	0.0122227	2.464e-18	0.0130978	6.353e-17	825	FALSE	1
	cg23621689-chr6:32284108:SNP	cg23621689	Body;Body;Body;Body;Body;Body	NM_138274;NM_138273;NM_138275;NM_138272;NM_025260;NM_138277	C6orf25;C6orf25;C6orf25;C6orf25;C6orf25;C6orf25	Island	chr6	31691685	chr6:32284108:SNP	rs9268219	592423	-0.221459	0.0172369	8.829e-38	16307	G	T	0.122	0.019	TRUE	23	+++?++?+?++?++?+-+++?+?+?????+?+++++	28.2	30.6547	0.1034	0.0027405	-0.227991	0.0213181	1.077e-26	0.0240177	2.954e-20	825	FALSE	1
	cg23621689-chr6:31884823:SNP	cg23621689	Body;Body;Body;Body;Body;Body	NM_138274;NM_138273;NM_138275;NM_138272;NM_025260;NM_138277	C6orf25;C6orf25;C6orf25;C6orf25;C6orf25;C6orf25	Island	chr6	31691685	chr6:31884823:SNP	rs3130682	193138	0.14353	0.0133153	4.31e-27	22744	T	C	0.1442	0.0175	TRUE	28	++++?+?++++?++++++++?+++????++++-+-+	4.5	28.2702	0.3971	0.0002387	0.142953	0.013799	3.782e-25	0.0139417	7.422e-25	825	FALSE	1
	cg23621689-chr6:31433831:SNP	cg23621689	Body;Body;Body;Body;Body;Body	NM_138274;NM_138273;NM_138275;NM_138272;NM_025260;NM_138277	C6orf25;C6orf25;C6orf25;C6orf25;C6orf25;C6orf25	Island	chr6	31691685	chr6:31433831:SNP	rs3131620	257854	-0.16528	0.0127956	3.614e-38	20410	G	A	0.1826	0.0206	TRUE	26	+++?++++?++?++?-++++?+++????++?+++++	11.9	28.3867	0.2904	0.0005896	-0.163961	0.0140205	1.362e-31	0.014529	5.517e-30	825	FALSE	1
	cg23621689-chr6:31315706:SNP	cg23621689	Body;Body;Body;Body;Body;Body	NM_138274;NM_138273;NM_138275;NM_138272;NM_025260;NM_138277	C6orf25;C6orf25;C6orf25;C6orf25;C6orf25;C6orf25	Island	chr6	31691685	chr6:31315706:SNP	rs9265969	375979	-0.168323	0.0136147	4.129e-35	20620	A	G	0.1566	0.0198	TRUE	26	---?-------?--?+----??--????--?-----	0	24.3823	0.4974	0	-0.168323	0.0136147	4.129e-35	0.0136147	4.129e-35	825	FALSE	1
	cg23621689-chr6:31697957:SNP	cg23621689	Body;Body;Body;Body;Body;Body	NM_138274;NM_138273;NM_138275;NM_138272;NM_025260;NM_138277	C6orf25;C6orf25;C6orf25;C6orf25;C6orf25;C6orf25	Island	chr6	31691685	chr6:31697957:SNP	rs9267551	6272	0.148114	0.0133548	1.392e-28	23273	C	G	0.1398	0.0179	TRUE	29	++++++?++++?++++++++?+++????++++++-+	15.5	33.1268	0.2311	0.0009672	0.146394	0.0150635	2.515e-22	0.0158001	6.967e-21	825	FALSE	1
	cg23621689-chr6:31442782:SNP	cg23621689	Body;Body;Body;Body;Body;Body	NM_138274;NM_138273;NM_138275;NM_138272;NM_025260;NM_138277	C6orf25;C6orf25;C6orf25;C6orf25;C6orf25;C6orf25	Island	chr6	31691685	chr6:31442782:SNP	rs3131643	248903	-0.193312	0.013835	2.289e-44	20482	A	G	0.1573	0.0241	TRUE	26	---?-------?--?-----?---?????-?-----	0	21.0413	0.6903	0	-0.193312	0.013835	2.289e-44	0.013835	2.289e-44	825	FALSE	1
	cg23621689-chr6:31228084:SNP	cg23621689	Body;Body;Body;Body;Body;Body	NM_138274;NM_138273;NM_138275;NM_138272;NM_025260;NM_138277	C6orf25;C6orf25;C6orf25;C6orf25;C6orf25;C6orf25	Island	chr6	31691685	chr6:31228084:SNP	rs2844630	463601	-0.126304	0.0125229	6.381e-24	16660	T	G	0.2541	0.0261	TRUE	22	---?--??-?-?--?-+---??--????--?-?---	11.7	23.778	0.3039	0.0004701	-0.126214	0.0137333	3.915e-20	0.0141794	5.219e-19	825	FALSE	1
	cg23621689-chr6:31321267:SNP	cg23621689	Body;Body;Body;Body;Body;Body	NM_138274;NM_138273;NM_138275;NM_138272;NM_025260;NM_138277	C6orf25;C6orf25;C6orf25;C6orf25;C6orf25;C6orf25	Island	chr6	31691685	chr6:31321267:SNP	rs2596500	370418	-0.188533	0.0146134	4.418e-38	20088	C	A	0.1383	0.0197	TRUE	25	+++??++++++?++?+++++??++????++?+++++	11.9	27.2432	0.2932	0.0007397	-0.188214	0.0160431	8.76e-32	0.0165881	6.206e-30	825	FALSE	1
	cg23621689-chr6:31815377:INDEL	cg23621689	Body;Body;Body;Body;Body;Body	NM_138274;NM_138273;NM_138275;NM_138272;NM_025260;NM_138277	C6orf25;C6orf25;C6orf25;C6orf25;C6orf25;C6orf25	Island	chr6	31691685	chr6:31815377:INDEL	chr6.31815377	123692	-0.160908	0.0162138	3.268e-23	10498	D	I	0.2397	0.0252	TRUE	14	?--??-????-??-??---???--?????-???---	25.7	17.4877	0.178	0.0013549	-0.164875	0.0201836	3.116e-16	0.0218108	1.613e-13	825	FALSE	1
	cg23621689-chr6:31234855:SNP	cg23621689	Body;Body;Body;Body;Body;Body	NM_138274;NM_138273;NM_138275;NM_138272;NM_025260;NM_138277	C6orf25;C6orf25;C6orf25;C6orf25;C6orf25;C6orf25	Island	chr6	31691685	chr6:31234855:SNP	rs9264554	456830	0.0894512	0.0124088	5.649e-13	19749	T	C	0.2053	0.0136	TRUE	26	-++?-+?-+++?++?+++++?++++???++?+?+-+	13.7	28.9733	0.265	0.0006525	0.0891715	0.0138274	1.127e-10	0.014381	4.968e-10	825	FALSE	1
	cg23621689-chr6:31234114:SNP	cg23621689	Body;Body;Body;Body;Body;Body	NM_138274;NM_138273;NM_138275;NM_138272;NM_025260;NM_138277	C6orf25;C6orf25;C6orf25;C6orf25;C6orf25;C6orf25	Island	chr6	31691685	chr6:31234114:SNP	rs2248902	457571	-0.126351	0.0119361	3.478e-26	18433	A	G	0.2555	0.0236	TRUE	23	---?--?----?--?-+---??--?????-?-?---	8.4	24.0066	0.3469	0.0003064	-0.126384	0.0127298	3.141e-23	0.0130248	2.993e-22	825	FALSE	1
	cg23621689-chr6:31535462:SNP	cg23621689	Body;Body;Body;Body;Body;Body	NM_138274;NM_138273;NM_138275;NM_138272;NM_025260;NM_138277	C6orf25;C6orf25;C6orf25;C6orf25;C6orf25;C6orf25	Island	chr6	31691685	chr6:31535462:SNP	rs3135048	156223	0.0792876	0.0122293	8.969e-11	14127	T	C	0.3934	0.0219	TRUE	17	?++??+????+??+-?++++??++?????++??+-+	0	14.2491	0.5802	0	0.0792876	0.0122293	8.969e-11	0.0122293	8.969e-11	825	FALSE	1
	cg23621689-chr6:31111675:SNP	cg23621689	Body;Body;Body;Body;Body;Body	NM_138274;NM_138273;NM_138275;NM_138272;NM_025260;NM_138277	C6orf25;C6orf25;C6orf25;C6orf25;C6orf25;C6orf25	Island	chr6	31691685	chr6:31111675:SNP	rs1265081	580010	0.0762678	0.0090998	5.238e-17	24145	C	A	0.4946	0.0307	TRUE	30	-----------?--------?---????------+-	0	25.7168	0.6406	0	0.0762678	0.0090998	5.238e-17	0.0090998	5.238e-17	825	FALSE	1
	cg23621689-chr6:31313367:SNP	cg23621689	Body;Body;Body;Body;Body;Body	NM_138274;NM_138273;NM_138275;NM_138272;NM_025260;NM_138277	C6orf25;C6orf25;C6orf25;C6orf25;C6orf25;C6orf25	Island	chr6	31691685	chr6:31313367:SNP	rs7450305	378318	-0.194858	0.0146329	1.857e-40	19899	C	T	0.1393	0.0208	TRUE	25	+++?+++++++?++?-++++??++????++??++++	4.2	25.0463	0.4033	0.0002396	-0.19468	0.0151413	7.807e-38	0.0152708	2.735e-37	825	FALSE	1
	cg23621689-chr6:32225344:INDEL	cg23621689	Body;Body;Body;Body;Body;Body	NM_138274;NM_138273;NM_138275;NM_138272;NM_025260;NM_138277	C6orf25;C6orf25;C6orf25;C6orf25;C6orf25;C6orf25	Island	chr6	31691685	chr6:32225344:INDEL	chr6.32225344	533659	-0.115638	0.013907	9.164e-17	14306	I	D	0.2409	0.0286	TRUE	21	+++?+++???+?++?+-+++???+????++??++++	29.5	28.3812	0.1007	0.0017335	-0.116147	0.017249	1.656e-11	0.0197348	4.64e-09	825	FALSE	1
	cg23621689-chr6:31329921:SNP	cg23621689	Body;Body;Body;Body;Body;Body	NM_138274;NM_138273;NM_138275;NM_138272;NM_025260;NM_138277	C6orf25;C6orf25;C6orf25;C6orf25;C6orf25;C6orf25	Island	chr6	31691685	chr6:31329921:SNP	rs2523569	361764	-0.129585	0.0118899	1.169e-27	20184	G	T	0.2304	0.0267	TRUE	26	+++?+++?+++?++?--+++?+++????++?+++++	0	21.3602	0.6724	0	-0.129585	0.0118899	1.169e-27	0.0118899	1.169e-27	825	FALSE	1
	cg23621689-chr6:31832038:SNP	cg23621689	Body;Body;Body;Body;Body;Body	NM_138274;NM_138273;NM_138275;NM_138272;NM_025260;NM_138277	C6orf25;C6orf25;C6orf25;C6orf25;C6orf25;C6orf25	Island	chr6	31691685	chr6:31832038:SNP	rs515688	140353	-0.222108	0.0146984	0	22363	G	A	0.1216	0.0197	TRUE	28	++++++?++++?+++++++??+++????++++++++	41.1	45.8095	0.01334	0.0043128	-0.229922	0.0205216	3.902e-29	0.024938	5.272e-19	825	FALSE	1
	cg23621689-chr6:31624864:SNP	cg23621689	Body;Body;Body;Body;Body;Body	NM_138274;NM_138273;NM_138275;NM_138272;NM_025260;NM_138277	C6orf25;C6orf25;C6orf25;C6orf25;C6orf25;C6orf25	Island	chr6	31691685	chr6:31624864:SNP	rs3117581	66821	-0.22704	0.01427	5.374e-57	23286	G	A	0.1246	0.0205	TRUE	29	++++++?++++?++++-+++?+++????++++++++	37.1	44.5312	0.0246	0.0035589	-0.233201	0.0191704	4.798e-34	0.022695	1.464e-23	825	FALSE	1
	cg23621689-chr6:31666424:SNP	cg23621689	Body;Body;Body;Body;Body;Body	NM_138274;NM_138273;NM_138275;NM_138272;NM_025260;NM_138277	C6orf25;C6orf25;C6orf25;C6orf25;C6orf25;C6orf25	Island	chr6	31691685	chr6:31666424:SNP	rs9267539	25261	-0.223084	0.0139611	1.791e-57	24139	C	A	0.1251	0.0197	TRUE	30	+++++++++++?++++-+++?+++????++++++++	35.9	45.2533	0.0278	0.0033397	-0.227995	0.0185075	7.155e-35	0.0217857	1.313e-24	825	FALSE	1
	cg23621689-chr6:32050544:SNP	cg23621689	Body;Body;Body;Body;Body;Body	NM_138274;NM_138273;NM_138275;NM_138272;NM_025260;NM_138277	C6orf25;C6orf25;C6orf25;C6orf25;C6orf25;C6orf25	Island	chr6	31691685	chr6:32050544:SNP	rs3130287	358859	0.133223	0.0132246	7.209e-24	23287	C	T	0.1431	0.0191	TRUE	29	------?-+--?--------?---????------+-	8.8	30.7149	0.3299	0.0005022	0.13189	0.0141718	1.321e-20	0.0145069	4.176e-20	825	FALSE	1
	cg23621689-chr6:31079644:SNP	cg23621689	Body;Body;Body;Body;Body;Body	NM_138274;NM_138273;NM_138275;NM_138272;NM_025260;NM_138277	C6orf25;C6orf25;C6orf25;C6orf25;C6orf25;C6orf25	Island	chr6	31691685	chr6:31079644:SNP	rs2233980	612041	-0.180437	0.0134313	3.82e-41	23621	A	G	0.1409	0.0228	TRUE	29	----?------?---++---?---????+-------	25.8	37.7247	0.1037	0.0018537	-0.179944	0.0163918	4.894e-28	0.0180962	2.042e-23	825	FALSE	1
	cg23621689-chr6:32134510:SNP	cg23621689	Body;Body;Body;Body;Body;Body	NM_138274;NM_138273;NM_138275;NM_138272;NM_025260;NM_138277	C6orf25;C6orf25;C6orf25;C6orf25;C6orf25;C6orf25	Island	chr6	31691685	chr6:32134510:SNP	rs3096697	442825	-0.144999	0.0120009	1.31e-33	20482	A	G	0.2177	0.0306	TRUE	26	---?-------?--?-----?---?????-?-----	0	21.3943	0.6704	0	-0.144999	0.0120009	1.31e-33	0.0120009	1.31e-33	825	FALSE	1
	cg23621689-chr6:31402666:INDEL	cg23621689	Body;Body;Body;Body;Body;Body	NM_138274;NM_138273;NM_138275;NM_138272;NM_025260;NM_138277	C6orf25;C6orf25;C6orf25;C6orf25;C6orf25;C6orf25	Island	chr6	31691685	chr6:31402666:INDEL	chr6.31402666	289019	-0.099154	0.0117905	4.112e-17	17431	D	I	0.2867	0.0291	TRUE	23	-+-?---???-?--?-----?---????+-??----	0	21.9817	0.461	0	-0.099154	0.0117905	4.112e-17	0.0117905	4.112e-17	825	FALSE	1
	cg23621689-chr6:31472792:SNP	cg23621689	Body;Body;Body;Body;Body;Body	NM_138274;NM_138273;NM_138275;NM_138272;NM_025260;NM_138277	C6orf25;C6orf25;C6orf25;C6orf25;C6orf25;C6orf25	Island	chr6	31691685	chr6:31472792:SNP	rs28703977	218893	0.0765904	0.0100779	2.965e-14	21870	T	C	0.3448	0.024	TRUE	28	++++-++?+?+?+--+++++?-++????++++++++	6.2	28.7718	0.3721	0.0001903	0.0758208	0.0105616	7.029e-13	0.0107393	9.905e-13	825	FALSE	1
	cg23621689-chr6:31316695:SNP	cg23621689	Body;Body;Body;Body;Body;Body	NM_138274;NM_138273;NM_138275;NM_138272;NM_025260;NM_138277	C6orf25;C6orf25;C6orf25;C6orf25;C6orf25;C6orf25	Island	chr6	31691685	chr6:31316695:SNP	rs9266001	374990	-0.19112	0.0144867	9.654e-40	20623	A	C	0.1375	0.0211	TRUE	26	---?-------?--?++---??--????--?-----	16.1	29.8117	0.2314	0.001077	-0.1906	0.0164579	5.143e-31	0.0172749	1.887e-28	825	FALSE	1
	cg23621689-chr6:31402356:SNP	cg23621689	Body;Body;Body;Body;Body;Body	NM_138274;NM_138273;NM_138275;NM_138272;NM_025260;NM_138277	C6orf25;C6orf25;C6orf25;C6orf25;C6orf25;C6orf25	Island	chr6	31691685	chr6:31402356:SNP	rs3130483	289329	0.0916804	0.011432	1.06e-15	19612	A	G	0.2637	0.0241	TRUE	25	+++?+++??++?++?+++++?+++????++?+++-+	11.6	27.1603	0.297	0.0004408	0.0904872	0.0125142	4.802e-13	0.0129373	1.375e-12	825	FALSE	1
	cg23621689-chr6:31235869:SNP	cg23621689	Body;Body;Body;Body;Body;Body	NM_138274;NM_138273;NM_138275;NM_138272;NM_025260;NM_138277	C6orf25;C6orf25;C6orf25;C6orf25;C6orf25;C6orf25	Island	chr6	31691685	chr6:31235869:SNP	rs2853952	455816	-0.127425	0.0117848	2.999e-27	18908	C	T	0.2554	0.0234	TRUE	24	+++?++?++++?++?+-+++??++????++?+?+++	4	23.9506	0.4065	0.0001411	-0.127413	0.0121541	1.033e-25	0.0122719	2.949e-25	825	FALSE	1
	cg23621689-chr6:31845985:SNP	cg23621689	Body;Body;Body;Body;Body;Body	NM_138274;NM_138273;NM_138275;NM_138272;NM_025260;NM_138277	C6orf25;C6orf25;C6orf25;C6orf25;C6orf25;C6orf25	Island	chr6	31691685	chr6:31845985:SNP	rs9267658	154300	0.147472	0.0133192	1.713e-28	23289	T	C	0.1408	0.0181	TRUE	29	++++-+?++++?++++++++?+++????++++++-+	9.8	31.0253	0.316	0.0005677	0.146064	0.0143763	2.989e-24	0.0147583	1.644e-23	825	FALSE	1
	cg23621689-chr6:31314274:SNP	cg23621689	Body;Body;Body;Body;Body;Body	NM_138274;NM_138273;NM_138275;NM_138272;NM_025260;NM_138277	C6orf25;C6orf25;C6orf25;C6orf25;C6orf25;C6orf25	Island	chr6	31691685	chr6:31314274:SNP	rs7749555	377411	-0.197146	0.0146574	3.067e-41	19901	G	A	0.1389	0.0209	TRUE	25	+++?+++++++?++?-++++??++????++??++++	2.2	24.5408	0.431	0.0001243	-0.197077	0.0149267	8.434e-40	0.0149877	1.617e-39	825	FALSE	1
	cg23621689-chr6:31590354:SNP	cg23621689	Body;Body;Body;Body;Body;Body	NM_138274;NM_138273;NM_138275;NM_138272;NM_025260;NM_138277	C6orf25;C6orf25;C6orf25;C6orf25;C6orf25;C6orf25	Island	chr6	31691685	chr6:31590354:SNP	rs3130068	101331	0.120576	0.0137572	1.875e-18	20069	G	A	0.1546	0.0179	TRUE	26	----+-?----?--?+----?---?????-?---+-	9	27.479	0.3324	0.0005007	0.11984	0.0147914	5.406e-16	0.0151214	1.538e-15	825	FALSE	1
	cg23621689-chr6:31428920:SNP	cg23621689	Body;Body;Body;Body;Body;Body	NM_138274;NM_138273;NM_138275;NM_138272;NM_025260;NM_138277	C6orf25;C6orf25;C6orf25;C6orf25;C6orf25;C6orf25	Island	chr6	31691685	chr6:31428920:SNP	rs3130477	262765	-0.198031	0.0148792	2.044e-40	19540	C	T	0.1365	0.0197	TRUE	25	+++?++?+?++?++?+++++?+++????++?+++++	6.9	25.7672	0.3651	0.0004186	-0.197991	0.0157327	2.564e-36	0.0159748	2.73e-35	825	FALSE	1
	cg23621689-chr6:31112737:SNP	cg23621689	Body;Body;Body;Body;Body;Body	NM_138274;NM_138273;NM_138275;NM_138272;NM_025260;NM_138277	C6orf25;C6orf25;C6orf25;C6orf25;C6orf25;C6orf25	Island	chr6	31691685	chr6:31112737:SNP	rs130079	578948	-0.118989	0.0108306	4.444e-28	23662	A	C	0.2411	0.026	TRUE	29	-----------?----+---?---?????-----+-	0	23.8443	0.6897	0	-0.118989	0.0108306	4.444e-28	0.0108306	4.444e-28	825	FALSE	1
	cg23621689-chr6:31235276:SNP	cg23621689	Body;Body;Body;Body;Body;Body	NM_138274;NM_138273;NM_138275;NM_138272;NM_025260;NM_138277	C6orf25;C6orf25;C6orf25;C6orf25;C6orf25;C6orf25	Island	chr6	31691685	chr6:31235276:SNP	rs6929779	456409	0.0977348	0.0134119	3.165e-13	16773	C	T	0.2074	0.0153	TRUE	23	+--?+-??-?-?--?-----?----???--???-+-	9.7	24.3727	0.328	0.000461	0.0973812	0.0145463	2.163e-11	0.0148583	4.775e-11	825	FALSE	1
	cg23621689-chr6:31316613:SNP	cg23621689	Body;Body;Body;Body;Body;Body	NM_138274;NM_138273;NM_138275;NM_138272;NM_025260;NM_138277	C6orf25;C6orf25;C6orf25;C6orf25;C6orf25;C6orf25	Island	chr6	31691685	chr6:31316613:SNP	rs9265998	375072	-0.192822	0.0143848	5.685e-41	20622	A	G	0.1392	0.0205	TRUE	26	---?-------?--?+----??--????--?-----	7.4	26.9928	0.3562	0.0004395	-0.192489	0.0152574	1.721e-36	0.0155315	2.169e-35	825	FALSE	1
	cg23621689-chr6:32601737:INDEL	cg23621689	Body;Body;Body;Body;Body;Body	NM_138274;NM_138273;NM_138275;NM_138272;NM_025260;NM_138277	C6orf25;C6orf25;C6orf25;C6orf25;C6orf25;C6orf25	Island	chr6	31691685	chr6:32601737:INDEL	chr6.32601737	910052	-0.185419	0.0242016	1.839e-14	6491	I	D	0.1564	0.0122	TRUE	11	?++???+??????+??++++?????????????+++	22.6	12.9145	0.2285	0.0019506	-0.185795	0.0286174	8.449e-11	0.0312551	2.985e-09	825	FALSE	1
	cg23621689-chr6:32602760:SNP	cg23621689	Body;Body;Body;Body;Body;Body	NM_138274;NM_138273;NM_138275;NM_138272;NM_025260;NM_138277	C6orf25;C6orf25;C6orf25;C6orf25;C6orf25;C6orf25	Island	chr6	31691685	chr6:32602760:SNP	rs80095283	911075	-0.176994	0.0183697	5.684e-22	11968	C	A	0.1452	0.0152	TRUE	17	+++?+?++?+??++?+++?+????????+???+?++	13.2	18.4419	0.2987	0.0008982	-0.179196	0.0202244	7.973e-19	0.0211732	6.307e-17	825	FALSE	1
	cg23621689-chr6:31561211:SNP	cg23621689	Body;Body;Body;Body;Body;Body	NM_138274;NM_138273;NM_138275;NM_138272;NM_025260;NM_138277	C6orf25;C6orf25;C6orf25;C6orf25;C6orf25;C6orf25	Island	chr6	31691685	chr6:31561211:SNP	rs2736190	130474	0.08666	0.0112292	1.187e-14	21029	T	C	0.2534	0.0256	TRUE	27	++++-+??+?+?++++++++?+++????++++++--	0	19.1356	0.8307	0	0.08666	0.0112292	1.187e-14	0.0112292	1.187e-14	825	FALSE	1
	cg23621689-chr6:31601344:SNP	cg23621689	Body;Body;Body;Body;Body;Body	NM_138274;NM_138273;NM_138275;NM_138272;NM_025260;NM_138277	C6orf25;C6orf25;C6orf25;C6orf25;C6orf25;C6orf25	Island	chr6	31691685	chr6:31601344:SNP	rs2272593	90341	0.0959327	0.0113041	2.129e-17	20080	T	C	0.2654	0.0248	TRUE	26	++++-+?++++?++?+++++?+++?????+?+++-+	0	22.0218	0.6345	0	0.0959327	0.0113041	2.129e-17	0.0113041	2.129e-17	825	FALSE	1
	cg23621689-chr6:31487540:SNP	cg23621689	Body;Body;Body;Body;Body;Body	NM_138274;NM_138273;NM_138275;NM_138272;NM_025260;NM_138277	C6orf25;C6orf25;C6orf25;C6orf25;C6orf25;C6orf25	Island	chr6	31691685	chr6:31487540:SNP	rs3130638	204145	0.100293	0.0122766	3.099e-16	23344	T	C	0.1733	0.0208	TRUE	29	++++-++?+++?++++++++?+++????++++++-+	0	19.9412	0.8666	0	0.100293	0.0122766	3.099e-16	0.0122766	3.099e-16	825	FALSE	1
	cg23621689-chr6:31305641:SNP	cg23621689	Body;Body;Body;Body;Body;Body	NM_138274;NM_138273;NM_138275;NM_138272;NM_025260;NM_138277	C6orf25;C6orf25;C6orf25;C6orf25;C6orf25;C6orf25	Island	chr6	31691685	chr6:31305641:SNP	rs1631951	386044	-0.15803	0.0128838	1.384e-34	20049	T	C	0.1813	0.0143	TRUE	25	---?----?--?--?+----??--????+-?-----	0	20.5243	0.6666	0	-0.15803	0.0128838	1.384e-34	0.0128838	1.384e-34	825	FALSE	1
	cg23621689-chr6:32667473:SNP	cg23621689	Body;Body;Body;Body;Body;Body	NM_138274;NM_138273;NM_138275;NM_138272;NM_025260;NM_138277	C6orf25;C6orf25;C6orf25;C6orf25;C6orf25;C6orf25	Island	chr6	31691685	chr6:32667473:SNP	rs1794514	975788	-0.129739	0.0133801	3.122e-22	15711	C	G	0.2311	0.0315	TRUE	22	---?--?-?--?--?-----???-????--??----	39.4	34.6256	0.03102	0.0026028	-0.133642	0.0180534	1.336e-13	0.0220616	4.084e-09	825	FALSE	1
	cg23621689-chr6:31233758:SNP	cg23621689	Body;Body;Body;Body;Body;Body	NM_138274;NM_138273;NM_138275;NM_138272;NM_025260;NM_138277	C6orf25;C6orf25;C6orf25;C6orf25;C6orf25;C6orf25	Island	chr6	31691685	chr6:31233758:SNP	rs9264523	457927	0.0922557	0.0125501	1.967e-13	19243	T	A	0.206	0.0127	TRUE	25	+--??-?+---?--?-----?----???--?-?-+-	10.8	26.8932	0.3095	0.0004873	0.0922572	0.0136711	1.495e-11	0.014063	5.375e-11	825	FALSE	1
	cg23621689-chr6:32147761:SNP	cg23621689	Body;Body;Body;Body;Body;Body	NM_138274;NM_138273;NM_138275;NM_138272;NM_025260;NM_138277	C6orf25;C6orf25;C6orf25;C6orf25;C6orf25;C6orf25	Island	chr6	31691685	chr6:32147761:SNP	rs3134943	456076	0.135125	0.0141652	1.439e-21	20482	T	C	0.1426	0.0184	TRUE	26	+++?+++++++?++?+++++?+++?????+?+++-+	0	22.5838	0.6019	0	0.135125	0.0141652	1.439e-21	0.0141652	1.439e-21	825	FALSE	1
	cg23621689-chr6:31142758:SNP	cg23621689	Body;Body;Body;Body;Body;Body	NM_138274;NM_138273;NM_138275;NM_138272;NM_025260;NM_138277	C6orf25;C6orf25;C6orf25;C6orf25;C6orf25;C6orf25	Island	chr6	31691685	chr6:31142758:SNP	rs3132514	548927	-0.143605	0.0124183	6.268e-31	20956	C	T	0.2015	0.0321	TRUE	27	+++?+++++++?++?+-+++?+++????++?+++++	3.8	27.0371	0.4074	0.0001698	-0.143296	0.0128018	4.389e-29	0.0129136	9.975e-29	825	FALSE	1
	cg23621689-chr6:31019806:SNP	cg23621689	Body;Body;Body;Body;Body;Body	NM_138274;NM_138273;NM_138275;NM_138272;NM_025260;NM_138277	C6orf25;C6orf25;C6orf25;C6orf25;C6orf25;C6orf25	Island	chr6	31691685	chr6:31019806:SNP	rs2844642	671879	-0.151889	0.0135269	2.949e-29	20078	A	G	0.1688	0.0248	TRUE	26	---?--?----?--?++---?---????--?-----	0	24.9354	0.466	0	-0.151889	0.0135269	2.949e-29	0.0135269	2.949e-29	825	FALSE	1
	cg23621689-chr6:31243846:SNP	cg23621689	Body;Body;Body;Body;Body;Body	NM_138274;NM_138273;NM_138275;NM_138272;NM_025260;NM_138277	C6orf25;C6orf25;C6orf25;C6orf25;C6orf25;C6orf25	Island	chr6	31691685	chr6:31243846:SNP	rs2844613	447839	-0.159577	0.0131456	6.548e-34	20482	T	G	0.1695	0.0182	TRUE	26	---?-------?--?+----?---?????-?-----	9.9	27.7352	0.3202	0.0005027	-0.159521	0.0141838	2.403e-29	0.0145838	7.255e-28	825	FALSE	1
	cg23621689-chr6:31329494:SNP	cg23621689	Body;Body;Body;Body;Body;Body	NM_138274;NM_138273;NM_138275;NM_138272;NM_025260;NM_138277	C6orf25;C6orf25;C6orf25;C6orf25;C6orf25;C6orf25	Island	chr6	31691685	chr6:31329494:SNP	rs2523572	362191	0.0846366	0.0103564	3.023e-16	19784	C	T	0.3636	0.0267	TRUE	25	---?---?---?--?---+-??--????-+?-+---	7.2	25.8496	0.3608	0.0002114	0.0832423	0.0109414	2.783e-14	0.0111546	3.258e-14	825	FALSE	1
	cg23621689-chr6:32445145:SNP	cg23621689	Body;Body;Body;Body;Body;Body	NM_138274;NM_138273;NM_138275;NM_138272;NM_025260;NM_138277	C6orf25;C6orf25;C6orf25;C6orf25;C6orf25;C6orf25	Island	chr6	31691685	chr6:32445145:SNP	rs9269136	753460	-0.113452	0.0146642	1.021e-14	13612	G	T	0.2276	0.0359	TRUE	20	+++?+++???+?++?+++-+???+????+???++++	12.4	21.694	0.2998	0.0006216	-0.113574	0.0159983	1.255e-12	0.0167434	1.236e-11	825	FALSE	1
	cg23621689-chr6:32158319:SNP	cg23621689	Body;Body;Body;Body;Body;Body	NM_138274;NM_138273;NM_138275;NM_138272;NM_025260;NM_138277	C6orf25;C6orf25;C6orf25;C6orf25;C6orf25;C6orf25	Island	chr6	31691685	chr6:32158319:SNP	rs176095	466634	-0.119478	0.0116726	1.371e-24	20419	G	A	0.2357	0.0316	TRUE	26	+++?++++?++?++?--+++?++++????+?+++++	16.5	29.9496	0.2262	0.0007168	-0.120339	0.0132372	9.815e-20	0.0139836	1.295e-17	825	FALSE	1
	cg23621689-chr6:31424778:SNP	cg23621689	Body;Body;Body;Body;Body;Body	NM_138274;NM_138273;NM_138275;NM_138272;NM_025260;NM_138277	C6orf25;C6orf25;C6orf25;C6orf25;C6orf25;C6orf25	Island	chr6	31691685	chr6:31424778:SNP	rs3130475	266907	-0.0848334	0.0105597	9.459e-16	19546	A	G	0.3511	0.0371	TRUE	25	---?--?-?--?-+?-----?---????+-?-----	0	22.1816	0.5684	0	-0.0848334	0.0105597	9.459e-16	0.0105597	9.459e-16	825	FALSE	1
	cg23621689-chr6:31449552:SNP	cg23621689	Body;Body;Body;Body;Body;Body	NM_138274;NM_138273;NM_138275;NM_138272;NM_025260;NM_138277	C6orf25;C6orf25;C6orf25;C6orf25;C6orf25;C6orf25	Island	chr6	31691685	chr6:31449552:SNP	rs3130908	242133	-0.218347	0.0146461	2.913e-50	20403	C	T	0.1341	0.0193	TRUE	26	+++?++++?++?++?+++++?+++????++?+++++	0	20.4895	0.7207	0	-0.218347	0.0146461	2.913e-50	0.0146461	2.913e-50	825	FALSE	1
	cg23621689-chr6:31582025:SNP	cg23621689	Body;Body;Body;Body;Body;Body	NM_138274;NM_138273;NM_138275;NM_138272;NM_025260;NM_138277	C6orf25;C6orf25;C6orf25;C6orf25;C6orf25;C6orf25	Island	chr6	31691685	chr6:31582025:SNP	rs3132451	109660	-0.164564	0.0120821	3.026e-42	21418	C	G	0.2063	0.0205	TRUE	28	-----------?--?-----?---????--?-----	0	26.2352	0.5056	0	-0.164564	0.0120821	3.026e-42	0.0120821	3.026e-42	825	FALSE	1
	cg23621689-chr6:31118942:SNP	cg23621689	Body;Body;Body;Body;Body;Body	NM_138274;NM_138273;NM_138275;NM_138272;NM_025260;NM_138277	C6orf25;C6orf25;C6orf25;C6orf25;C6orf25;C6orf25	Island	chr6	31691685	chr6:31118942:SNP	rs2517985	572743	-0.0848509	0.0098636	7.805e-18	23687	C	T	0.3204	0.02	TRUE	29	+++?+++++++?++++-+++?++++????+++++-+	15.8	33.2443	0.2269	0.000538	-0.0831731	0.0110907	6.415e-14	0.011711	4.312e-13	825	FALSE	1
	cg23621689-chr6:31714031:SNP	cg23621689	Body;Body;Body;Body;Body;Body	NM_138274;NM_138273;NM_138275;NM_138272;NM_025260;NM_138277	C6orf25;C6orf25;C6orf25;C6orf25;C6orf25;C6orf25	Island	chr6	31691685	chr6:31714031:SNP	rs3132443	22346	-0.227109	0.0142358	2.702e-57	23288	A	G	0.1247	0.0202	TRUE	29	------?----?----+---?---????--------	38	45.1966	0.02107	0.003684	-0.233356	0.0192809	1.018e-33	0.022979	4.918e-23	825	FALSE	1
	cg23621689-chr6:31248434:SNP	cg23621689	Body;Body;Body;Body;Body;Body	NM_138274;NM_138273;NM_138275;NM_138272;NM_025260;NM_138277	C6orf25;C6orf25;C6orf25;C6orf25;C6orf25;C6orf25	Island	chr6	31691685	chr6:31248434:SNP	rs9264758	443251	0.092288	0.0121743	3.44e-14	20957	A	G	0.1977	0.0181	TRUE	27	+++?+++-+++?++?+++++?+++????++?+++++	2.6	26.691	0.4257	0.0001088	0.0920431	0.01243	1.312e-13	0.0124978	1.532e-13	825	FALSE	1
	cg23621689-chr6:31012940:SNP	cg23621689	Body;Body;Body;Body;Body;Body	NM_138274;NM_138273;NM_138275;NM_138272;NM_025260;NM_138277	C6orf25;C6orf25;C6orf25;C6orf25;C6orf25;C6orf25	Island	chr6	31691685	chr6:31012940:SNP	rs6457311	678745	-0.104773	0.0118958	1.279e-18	14460	T	C	0.4274	0.0534	TRUE	19	---?--????-??+?-----??--????--???---	7.2	19.3917	0.3681	0.0002158	-0.103972	0.0126283	1.821e-16	0.0128156	2.948e-16	825	FALSE	1
	cg23621689-chr6:31878433:SNP	cg23621689	Body;Body;Body;Body;Body;Body	NM_138274;NM_138273;NM_138275;NM_138272;NM_025260;NM_138277	C6orf25;C6orf25;C6orf25;C6orf25;C6orf25;C6orf25	Island	chr6	31691685	chr6:31878433:SNP	rs519417	186748	-0.228176	0.0144236	2.279e-56	22803	A	G	0.123	0.0201	TRUE	28	------?----?--------?---?????-------	40.2	45.1428	0.01571	0.004001	-0.235903	0.01996	3.122e-32	0.0241157	3.029e-21	825	FALSE	1
	cg23621689-chr6:32226471:SNP	cg23621689	Body;Body;Body;Body;Body;Body	NM_138274;NM_138273;NM_138275;NM_138272;NM_025260;NM_138277	C6orf25;C6orf25;C6orf25;C6orf25;C6orf25;C6orf25	Island	chr6	31691685	chr6:32226471:SNP	rs147669239	534786	-0.121098	0.0125375	4.509e-22	17406	G	A	0.2431	0.0234	TRUE	25	+++?++++?++?++?+-+++?+?++???++??-+++	28.5	33.5563	0.09287	0.0015886	-0.122796	0.015407	1.585e-15	0.0175297	4.91e-12	825	FALSE	1
	cg23621689-chr6:31414365:INDEL	cg23621689	Body;Body;Body;Body;Body;Body	NM_138274;NM_138273;NM_138275;NM_138272;NM_025260;NM_138277	C6orf25;C6orf25;C6orf25;C6orf25;C6orf25;C6orf25	Island	chr6	31691685	chr6:31414365:INDEL	chr6.31414365	277320	-0.0847724	0.0133378	2.074e-10	12265	I	D	0.3474	0.031	TRUE	16	?++??++???+??-??++++??++?????+???+++	0	14.9514	0.4549	0	-0.0847724	0.0133378	2.074e-10	0.0133378	2.074e-10	825	FALSE	1
	cg23621689-chr6:31315120:SNP	cg23621689	Body;Body;Body;Body;Body;Body	NM_138274;NM_138273;NM_138275;NM_138272;NM_025260;NM_138277	C6orf25;C6orf25;C6orf25;C6orf25;C6orf25;C6orf25	Island	chr6	31691685	chr6:31315120:SNP	rs9265945	376565	-0.101993	0.0128189	1.77e-15	12265	G	A	0.4344	0.0338	TRUE	16	?++??++???+??-??++-+??++?????+???+++	0.6	15.0977	0.4444	1.79e-05	-0.101914	0.0128897	2.645e-15	0.0129024	2.679e-15	825	FALSE	1
	cg23621689-chr6:31221922:SNP	cg23621689	Body;Body;Body;Body;Body;Body	NM_138274;NM_138273;NM_138275;NM_138272;NM_025260;NM_138277	C6orf25;C6orf25;C6orf25;C6orf25;C6orf25;C6orf25	Island	chr6	31691685	chr6:31221922:SNP	rs1639112	469763	-0.130598	0.01193	6.868e-28	18163	G	T	0.2572	0.0233	TRUE	23	+++?++?++++?++?+-+++??++????++???+++	4.7	23.0793	0.3973	0.0001649	-0.130578	0.0123811	5.271e-26	0.0125153	1.715e-25	825	FALSE	1
	cg23621689-chr6:31671557:SNP	cg23621689	Body;Body;Body;Body;Body;Body	NM_138274;NM_138273;NM_138275;NM_138272;NM_025260;NM_138277	C6orf25;C6orf25;C6orf25;C6orf25;C6orf25;C6orf25	Island	chr6	31691685	chr6:31671557:SNP	rs9267544	20128	-0.225436	0.0139737	1.499e-58	24139	A	C	0.1248	0.0196	TRUE	30	-----------?----+---?---????--------	35.8	45.1607	0.02838	0.003327	-0.230997	0.01851	9.651e-36	0.0217608	3.78e-25	825	FALSE	1
	cg23621689-chr6:31315792:SNP	cg23621689	Body;Body;Body;Body;Body;Body	NM_138274;NM_138273;NM_138275;NM_138272;NM_025260;NM_138277	C6orf25;C6orf25;C6orf25;C6orf25;C6orf25;C6orf25	Island	chr6	31691685	chr6:31315792:SNP	rs9265971	375893	-0.193262	0.01438	3.541e-41	20621	C	T	0.1392	0.0205	TRUE	26	+++?+++++++?++?-++++??++????++?+++++	6.6	26.7732	0.3673	0.0003908	-0.192925	0.0151622	4.346e-37	0.0153999	3.997e-36	825	FALSE	1
	cg23621689-chr6:31335431:SNP	cg23621689	Body;Body;Body;Body;Body;Body	NM_138274;NM_138273;NM_138275;NM_138272;NM_025260;NM_138277	C6orf25;C6orf25;C6orf25;C6orf25;C6orf25;C6orf25	Island	chr6	31691685	chr6:31335431:SNP	rs2596430	356254	-0.193834	0.014707	1.148e-39	20481	C	T	0.1385	0.0242	TRUE	26	+++?++-++++?++?+++++?+++?????+?+++++	12.6	28.62	0.2801	0.0008381	-0.193607	0.0163405	2.197e-32	0.0168365	1.139e-30	825	FALSE	1
	cg23621689-chr6:31122482:SNP	cg23621689	Body;Body;Body;Body;Body;Body	NM_138274;NM_138273;NM_138275;NM_138272;NM_025260;NM_138277	C6orf25;C6orf25;C6orf25;C6orf25;C6orf25;C6orf25	Island	chr6	31691685	chr6:31122482:SNP	rs130076	569203	-0.125199	0.0111368	2.538e-29	23205	A	G	0.2293	0.0265	TRUE	28	---?-------?----+---?---?????-----+-	0	25.5029	0.5463	0	-0.125199	0.0111368	2.538e-29	0.0111368	2.538e-29	825	FALSE	1
	cg23621689-chr6:31232563:SNP	cg23621689	Body;Body;Body;Body;Body;Body	NM_138274;NM_138273;NM_138275;NM_138272;NM_025260;NM_138277	C6orf25;C6orf25;C6orf25;C6orf25;C6orf25;C6orf25	Island	chr6	31691685	chr6:31232563:SNP	rs9264489	459122	0.089386	0.0124202	6.164e-13	19747	C	G	0.2051	0.014	TRUE	26	-++?-+?-+++?++?+++++?++++???++?+?+-+	14.2	29.1277	0.2586	0.0006792	0.0890708	0.0138909	1.435e-10	0.0144709	6.535e-10	825	FALSE	1
	cg23621689-chr6:31322688:SNP	cg23621689	Body;Body;Body;Body;Body;Body	NM_138274;NM_138273;NM_138275;NM_138272;NM_025260;NM_138277	C6orf25;C6orf25;C6orf25;C6orf25;C6orf25;C6orf25	Island	chr6	31691685	chr6:31322688:SNP	rs2596498	368997	-0.0824279	0.010902	4.006e-14	18359	C	T	0.3523	0.0418	TRUE	24	+++?+++?-?+?++?-++++??++????-+?+-+++	27.3	31.6471	0.1077	0.0010983	-0.0771194	0.0134303	9.346e-09	0.0150007	3.909e-08	825	FALSE	1
	cg23621689-chr6:32168771:SNP	cg23621689	Body;Body;Body;Body;Body;Body	NM_138274;NM_138273;NM_138275;NM_138272;NM_025260;NM_138277	C6orf25;C6orf25;C6orf25;C6orf25;C6orf25;C6orf25	Island	chr6	31691685	chr6:32168771:SNP	rs3134942	477086	-0.188638	0.0141603	1.733e-40	19926	T	G	0.1447	0.0181	TRUE	25	---?----?--?--?+----?---?????-?-----	20.9	30.3394	0.1738	0.0013575	-0.1924	0.0166546	7.181e-31	0.0179006	5.766e-26	825	FALSE	1
	cg23621689-chr6:31448976:SNP	cg23621689	Body;Body;Body;Body;Body;Body	NM_138274;NM_138273;NM_138275;NM_138272;NM_025260;NM_138277	C6orf25;C6orf25;C6orf25;C6orf25;C6orf25;C6orf25	Island	chr6	31691685	chr6:31448976:SNP	rs3099844	242709	-0.217029	0.0146183	7.342e-50	19926	A	C	0.1379	0.0194	TRUE	25	---?----?--?--?-----?---?????-?-----	0	18.7554	0.7649	0	-0.217029	0.0146183	7.342e-50	0.0146183	7.342e-50	825	FALSE	1
	cg23621689-chr6:31532193:SNP	cg23621689	Body;Body;Body;Body;Body;Body	NM_138274;NM_138273;NM_138275;NM_138272;NM_025260;NM_138277	C6orf25;C6orf25;C6orf25;C6orf25;C6orf25;C6orf25	Island	chr6	31691685	chr6:31532193:SNP	rs3135043	159492	0.0681039	0.0092773	2.122e-13	24635	G	A	0.3872	0.0206	TRUE	31	----+---+--?--+-----?----???------+-	0	26.3682	0.6562	0	0.0681039	0.0092773	2.122e-13	0.0092773	2.122e-13	825	FALSE	1
	cg23621689-chr6:31231718:SNP	cg23621689	Body;Body;Body;Body;Body;Body	NM_138274;NM_138273;NM_138275;NM_138272;NM_025260;NM_138277	C6orf25;C6orf25;C6orf25;C6orf25;C6orf25;C6orf25	Island	chr6	31691685	chr6:31231718:SNP	rs4365966	459967	0.0961137	0.0133394	5.793e-13	16759	C	A	0.2104	0.0167	TRUE	23	+--?+-??-?-?--?-----?----???--???-+-	18.6	27.0193	0.2105	0.0009642	0.0961302	0.0155026	5.614e-10	0.0163828	4.444e-09	825	FALSE	1
	cg23621689-chr6:31081205:SNP	cg23621689	Body;Body;Body;Body;Body;Body	NM_138274;NM_138273;NM_138275;NM_138272;NM_025260;NM_138277	C6orf25;C6orf25;C6orf25;C6orf25;C6orf25;C6orf25	Island	chr6	31691685	chr6:31081205:SNP	rs2233956	610480	-0.156131	0.0117771	4.105e-40	23289	C	T	0.2016	0.0316	TRUE	29	++++++?++++?++++++++?+++????++++++++	22.7	36.2388	0.1366	0.001208	-0.155953	0.0140408	1.158e-28	0.0152425	1.271e-24	825	FALSE	1
	cg23621689-chr6:31214354:SNP	cg23621689	Body;Body;Body;Body;Body;Body	NM_138274;NM_138273;NM_138275;NM_138272;NM_025260;NM_138277	C6orf25;C6orf25;C6orf25;C6orf25;C6orf25;C6orf25	Island	chr6	31691685	chr6:31214354:SNP	rs1639105	477331	-0.126153	0.0121733	3.65e-25	19323	A	G	0.2302	0.0307	TRUE	25	---?---?---?--?-+---?---????--?-?-+-	3	24.7529	0.4193	0.0001193	-0.125951	0.0124788	5.922e-24	0.0125552	9.387e-24	825	FALSE	1
	cg23621689-chr6:31109810:SNP	cg23621689	Body;Body;Body;Body;Body;Body	NM_138274;NM_138273;NM_138275;NM_138272;NM_025260;NM_138277	C6orf25;C6orf25;C6orf25;C6orf25;C6orf25;C6orf25	Island	chr6	31691685	chr6:31109810:SNP	rs1265087	581875	-0.086726	0.0097297	4.942e-19	24150	A	G	0.3216	0.0185	TRUE	30	-----------?----+---?---????------+-	15.9	34.4887	0.2218	0.0005468	-0.085222	0.010947	6.972e-15	0.0115712	6.63e-14	825	FALSE	1
	cg23621689-chr6:31195793:SNP	cg23621689	Body;Body;Body;Body;Body;Body	NM_138274;NM_138273;NM_138275;NM_138272;NM_025260;NM_138277	C6orf25;C6orf25;C6orf25;C6orf25;C6orf25;C6orf25	Island	chr6	31691685	chr6:31195793:SNP	rs6933647	495892	-0.104682	0.0110779	3.399e-21	20962	A	G	0.269	0.0224	TRUE	27	---?-------?--?-+---?---????--?---+-	0	22.7508	0.647	0	-0.104682	0.0110779	3.399e-21	0.0110779	3.399e-21	825	FALSE	1
	cg23621689-chr6:32112626:SNP	cg23621689	Body;Body;Body;Body;Body;Body	NM_138274;NM_138273;NM_138275;NM_138272;NM_025260;NM_138277	C6orf25;C6orf25;C6orf25;C6orf25;C6orf25;C6orf25	Island	chr6	31691685	chr6:32112626:SNP	rs3130279	420941	0.133575	0.0141394	3.486e-21	20481	A	G	0.142	0.0183	TRUE	26	+++?++++-++?++?+++++?+++?????+?+++-+	12.4	28.5287	0.2841	0.0007526	0.131435	0.0156005	3.606e-17	0.0161351	1.247e-16	825	FALSE	1
	cg23621689-chr6:32302382:SNP	cg23621689	Body;Body;Body;Body;Body;Body	NM_138274;NM_138273;NM_138275;NM_138272;NM_025260;NM_138277	C6orf25;C6orf25;C6orf25;C6orf25;C6orf25;C6orf25	Island	chr6	31691685	chr6:32302382:SNP	rs1265757	610697	-0.215511	0.016704	4.402e-38	16790	T	C	0.1256	0.0196	TRUE	24	---?--?-?--?--?-+---?-?-????--?-----	19.3	28.492	0.1977	0.0016267	-0.218784	0.0192006	4.445e-30	0.0206927	2.122e-25	825	FALSE	1
	cg23621689-chr6:31231784:SNP	cg23621689	Body;Body;Body;Body;Body;Body	NM_138274;NM_138273;NM_138275;NM_138272;NM_025260;NM_138277	C6orf25;C6orf25;C6orf25;C6orf25;C6orf25;C6orf25	Island	chr6	31691685	chr6:31231784:SNP	rs2524111	459901	-0.124425	0.0117864	4.735e-26	18960	T	A	0.2535	0.0234	TRUE	24	+++?+++?+++?++?+-+++??++????++?+?+++	9.5	25.4191	0.329	0.000359	-0.124392	0.0126751	9.81e-23	0.0130261	1.273e-21	825	FALSE	1
	cg23621689-chr6:32080191:SNP	cg23621689	Body;Body;Body;Body;Body;Body	NM_138274;NM_138273;NM_138275;NM_138272;NM_025260;NM_138277	C6orf25;C6orf25;C6orf25;C6orf25;C6orf25;C6orf25	Island	chr6	31691685	chr6:32080191:SNP	rs1269852	388506	-0.22229	0.0146974	1.117e-51	22669	C	G	0.1221	0.0223	TRUE	29	-----------?--+-----?---????--?-----	41	47.4869	0.01216	0.0044624	-0.230945	0.0205524	2.687e-29	0.0249262	4.751e-19	825	FALSE	1
	cg23621689-chr6:31365707:SNP	cg23621689	Body;Body;Body;Body;Body;Body	NM_138274;NM_138273;NM_138275;NM_138272;NM_025260;NM_138277	C6orf25;C6orf25;C6orf25;C6orf25;C6orf25;C6orf25	Island	chr6	31691685	chr6:31365707:SNP	rs2523457	325978	-0.101373	0.0104217	2.311e-22	20417	A	G	0.3316	0.0341	TRUE	26	---?----?--?--?-+---?---+????-?-----	0	24.2286	0.5062	0	-0.101373	0.0104217	2.311e-22	0.0104217	2.311e-22	825	FALSE	1
	cg23621689-chr6:31841009:SNP	cg23621689	Body;Body;Body;Body;Body;Body	NM_138274;NM_138273;NM_138275;NM_138272;NM_025260;NM_138277	C6orf25;C6orf25;C6orf25;C6orf25;C6orf25;C6orf25	Island	chr6	31691685	chr6:31841009:SNP	rs9267654	149324	0.11266	0.0121554	1.891e-20	23216	A	G	0.1762	0.0199	TRUE	29	+++++++++++?+++++++??+++????++++++++	0	20.588	0.8421	0	0.11266	0.0121554	1.891e-20	0.0121554	1.891e-20	825	FALSE	1
	cg23621689-chr6:31725285:SNP	cg23621689	Body;Body;Body;Body;Body;Body	NM_138274;NM_138273;NM_138275;NM_138272;NM_025260;NM_138277	C6orf25;C6orf25;C6orf25;C6orf25;C6orf25;C6orf25	Island	chr6	31691685	chr6:31725285:SNP	rs3131378	33600	-0.225205	0.0139704	1.842e-58	24150	G	A	0.1246	0.0199	TRUE	30	+++++++++++?++++-+++?+++????++++++++	37.2	46.162	0.02261	0.003531	-0.230986	0.018727	5.914e-35	0.022238	4.191e-24	825	FALSE	1
	cg23621689-chr6:31248169:SNP	cg23621689	Body;Body;Body;Body;Body;Body	NM_138274;NM_138273;NM_138275;NM_138272;NM_025260;NM_138277	C6orf25;C6orf25;C6orf25;C6orf25;C6orf25;C6orf25	Island	chr6	31691685	chr6:31248169:SNP	rs2853942	443516	-0.155769	0.0130105	4.952e-33	20962	T	C	0.1689	0.0183	TRUE	27	---?----+--?--?+----?---????+-?-----	20.4	32.6585	0.1722	0.001196	-0.154906	0.0151942	2.086e-24	0.0163425	1.55e-21	825	FALSE	1
	cg23621689-chr6:31596138:SNP	cg23621689	Body;Body;Body;Body;Body;Body	NM_138274;NM_138273;NM_138275;NM_138272;NM_025260;NM_138277	C6orf25;C6orf25;C6orf25;C6orf25;C6orf25;C6orf25	Island	chr6	31691685	chr6:31596138:SNP	rs3132450	95547	-0.230957	0.0144486	1.631e-57	22791	G	A	0.1237	0.0204	TRUE	28	++++++?++++?++++-+++?+++?????+++++++	36.9	42.7567	0.02768	0.0034858	-0.238011	0.0193922	1.257e-34	0.0228805	5.867e-24	825	FALSE	1
	cg23621689-chr6:31318308:SNP	cg23621689	Body;Body;Body;Body;Body;Body	NM_138274;NM_138273;NM_138275;NM_138272;NM_025260;NM_138277	C6orf25;C6orf25;C6orf25;C6orf25;C6orf25;C6orf25	Island	chr6	31691685	chr6:31318308:SNP	rs2596510	373377	-0.19359	0.0143789	2.566e-41	20617	T	G	0.1393	0.0204	TRUE	26	---?-------?--?+----??--????--?-----	10	27.7677	0.3187	0.0006098	-0.193096	0.0155587	2.284e-35	0.0159708	8.124e-34	825	FALSE	1
	cg23621689-chr6:31315229:SNP	cg23621689	Body;Body;Body;Body;Body;Body	NM_138274;NM_138273;NM_138275;NM_138272;NM_025260;NM_138277	C6orf25;C6orf25;C6orf25;C6orf25;C6orf25;C6orf25	Island	chr6	31691685	chr6:31315229:SNP	rs9265949	376456	-0.191216	0.0144874	8.918e-40	20622	T	C	0.1375	0.0212	TRUE	26	---?-------?--?++---??--????--?-----	13.6	28.9299	0.2669	0.0008797	-0.190811	0.0161366	2.908e-32	0.0167648	3.911e-30	825	FALSE	1
	cg23621689-chr6:31434111:SNP	cg23621689	Body;Body;Body;Body;Body;Body	NM_138274;NM_138273;NM_138275;NM_138272;NM_025260;NM_138277	C6orf25;C6orf25;C6orf25;C6orf25;C6orf25;C6orf25	Island	chr6	31691685	chr6:31434111:SNP	rs3094604	257574	-0.172007	0.0131197	2.862e-39	19906	G	A	0.1774	0.0209	TRUE	25	+++?++++?++?++?-++++?+++?????+?+++++	0.3	24.067	0.4578	1.23e-05	-0.171985	0.0131488	4.289e-39	0.0131563	4.629e-39	825	FALSE	1
	cg23621689-chr6:31228214:SNP	cg23621689	Body;Body;Body;Body;Body;Body	NM_138274;NM_138273;NM_138275;NM_138272;NM_025260;NM_138277	C6orf25;C6orf25;C6orf25;C6orf25;C6orf25;C6orf25	Island	chr6	31691685	chr6:31228214:SNP	rs2428535	463471	-0.130795	0.0128209	1.948e-24	15935	T	C	0.2534	0.0268	TRUE	21	---?--??-?-?--?-+---??--????--???---	6.4	21.3774	0.3752	0.0002456	-0.130838	0.013514	3.609e-22	0.0137038	1.369e-21	825	FALSE	1
	cg23621689-chr6:31166352:SNP	cg23621689	Body;Body;Body;Body;Body;Body	NM_138274;NM_138273;NM_138275;NM_138272;NM_025260;NM_138277	C6orf25;C6orf25;C6orf25;C6orf25;C6orf25;C6orf25	Island	chr6	31691685	chr6:31166352:SNP	rs3130465	525333	-0.0961409	0.0111518	6.629e-18	20954	G	A	0.2654	0.0272	TRUE	27	+++?+++++++?++?+-+++?+++????++?+++-+	0	24.2319	0.5627	0	-0.0961409	0.0111518	6.629e-18	0.0111518	6.629e-18	825	FALSE	1
	cg23621689-chr6:31315663:SNP	cg23621689	Body;Body;Body;Body;Body;Body	NM_138274;NM_138273;NM_138275;NM_138272;NM_025260;NM_138277	C6orf25;C6orf25;C6orf25;C6orf25;C6orf25;C6orf25	Island	chr6	31691685	chr6:31315663:SNP	rs9265968	376022	-0.198277	0.0146967	1.761e-41	19872	T	A	0.138	0.0208	TRUE	25	+++?+++++++?++?-++++??++????++??++++	0	23.8441	0.4705	0	-0.198277	0.0146967	1.761e-41	0.0146967	1.761e-41	825	FALSE	1
	cg23621689-chr6:31235816:SNP	cg23621689	Body;Body;Body;Body;Body;Body	NM_138274;NM_138273;NM_138275;NM_138272;NM_025260;NM_138277	C6orf25;C6orf25;C6orf25;C6orf25;C6orf25;C6orf25	Island	chr6	31691685	chr6:31235816:SNP	rs9264582	455869	0.0882824	0.0125667	2.139e-12	19261	A	G	0.2052	0.0142	TRUE	25	-++?-+?-+++?++?+++++?++++????+?+?+-+	16.4	28.7025	0.2315	0.0007942	0.0878709	0.0143001	8.007e-10	0.0150289	4.25e-09	825	FALSE	1
	cg23621689-chr6:32381280:SNP	cg23621689	Body;Body;Body;Body;Body;Body	NM_138274;NM_138273;NM_138275;NM_138272;NM_025260;NM_138277	C6orf25;C6orf25;C6orf25;C6orf25;C6orf25;C6orf25	Island	chr6	31691685	chr6:32381280:SNP	rs3129966	689595	-0.197803	0.0165118	4.55e-33	17135	C	G	0.1259	0.0176	TRUE	24	---??-+-?--?--?-----?-?-????--?-----	27.2	31.5915	0.1089	0.0024828	-0.201285	0.020106	1.361e-23	0.0226796	2.743e-18	825	FALSE	1
	cg23621689-chr6:31229462:SNP	cg23621689	Body;Body;Body;Body;Body;Body	NM_138274;NM_138273;NM_138275;NM_138272;NM_025260;NM_138277	C6orf25;C6orf25;C6orf25;C6orf25;C6orf25;C6orf25	Island	chr6	31691685	chr6:31229462:SNP	rs2844627	462223	-0.125944	0.0118435	2.07e-26	18426	T	C	0.2574	0.023	TRUE	23	---?--?----?--?-+---??--?????-?-?---	9.4	24.2747	0.333	0.0003421	-0.125971	0.0127298	4.343e-23	0.013068	5.551e-22	825	FALSE	1
	cg23621689-chr6:31304534:SNP	cg23621689	Body;Body;Body;Body;Body;Body	NM_138274;NM_138273;NM_138275;NM_138272;NM_025260;NM_138277	C6orf25;C6orf25;C6orf25;C6orf25;C6orf25;C6orf25	Island	chr6	31691685	chr6:31304534:SNP	rs7381656	387151	0.120985	0.0158227	2.068e-14	12265	C	T	0.197	0.0134	TRUE	16	?--??--???-??+??----??--?????-???---	0	14.4252	0.4936	0	0.120985	0.0158227	2.068e-14	0.0158227	2.068e-14	825	FALSE	1
	cg23621689-chr6:31125978:SNP	cg23621689	Body;Body;Body;Body;Body;Body	NM_138274;NM_138273;NM_138275;NM_138272;NM_025260;NM_138277	C6orf25;C6orf25;C6orf25;C6orf25;C6orf25;C6orf25	Island	chr6	31691685	chr6:31125978:SNP	rs3130455	565707	-0.125716	0.0112266	4.167e-29	22817	T	A	0.2295	0.0268	TRUE	28	+++?++?++++?++++-+++?+++????++++++-+	0	25.6525	0.5379	0	-0.125716	0.0112266	4.167e-29	0.0112266	4.167e-29	825	FALSE	1
	cg23621689-chr6:31144824:INDEL	cg23621689	Body;Body;Body;Body;Body;Body	NM_138274;NM_138273;NM_138275;NM_138272;NM_025260;NM_138277	C6orf25;C6orf25;C6orf25;C6orf25;C6orf25;C6orf25	Island	chr6	31691685	chr6:31144824:INDEL	chr6.31144824	546861	-0.0906714	0.0132405	7.487e-12	12263	I	D	0.3624	0.053	TRUE	16	?++??++???+??+??++++??++?????+???+++	2	15.3091	0.4294	6.04e-05	-0.0902598	0.0134709	2.079e-11	0.0135133	1.949e-11	825	FALSE	1
	cg23621689-chr6:31315861:SNP	cg23621689	Body;Body;Body;Body;Body;Body	NM_138274;NM_138273;NM_138275;NM_138272;NM_025260;NM_138277	C6orf25;C6orf25;C6orf25;C6orf25;C6orf25;C6orf25	Island	chr6	31691685	chr6:31315861:SNP	rs9265973	375824	-0.192858	0.0143792	5.12e-41	20621	A	G	0.1391	0.0205	TRUE	26	---?-------?--?+----??--????--?-----	7.2	26.9445	0.3587	0.0004285	-0.192515	0.0152312	1.278e-36	0.0154976	1.5e-35	825	FALSE	1
	cg23621689-chr6:31619576:SNP	cg23621689	Body;Body;Body;Body;Body;Body	NM_138274;NM_138273;NM_138275;NM_138272;NM_025260;NM_138277	C6orf25;C6orf25;C6orf25;C6orf25;C6orf25;C6orf25	Island	chr6	31691685	chr6:31619576:SNP	rs3117583	72109	-0.168208	0.0124324	1.042e-41	20941	G	A	0.1956	0.0198	TRUE	27	++++++++-++?++?+++++?+++?????+?+++++	11	29.2227	0.3011	0.0005293	-0.170219	0.0135493	3.373e-36	0.0139734	2.25e-33	825	FALSE	1
	cg23621689-chr6:31311449:SNP	cg23621689	Body;Body;Body;Body;Body;Body	NM_138274;NM_138273;NM_138275;NM_138272;NM_025260;NM_138277	C6orf25;C6orf25;C6orf25;C6orf25;C6orf25;C6orf25	Island	chr6	31691685	chr6:31311449:SNP	rs9265831	380236	-0.194659	0.0145924	1.359e-40	19844	A	T	0.1422	0.0219	TRUE	25	---?-------?--?+----??--????--??----	0	22.7251	0.5361	0	-0.194659	0.0145924	1.359e-40	0.0145924	1.359e-40	825	FALSE	1
	cg23621689-chr6:31410521:SNP	cg23621689	Body;Body;Body;Body;Body;Body	NM_138274;NM_138273;NM_138275;NM_138272;NM_025260;NM_138277	C6orf25;C6orf25;C6orf25;C6orf25;C6orf25;C6orf25	Island	chr6	31691685	chr6:31410521:SNP	rs3093958	281164	-0.198382	0.014791	5.118e-41	20095	G	A	0.1343	0.0213	TRUE	26	+++?++?++++?++?+++++?+++????++?+++++	16.4	29.9034	0.2279	0.0011452	-0.198104	0.0168651	7.372e-32	0.0176921	3.517e-29	825	FALSE	1
	cg23621689-chr6:31412948:SNP	cg23621689	Body;Body;Body;Body;Body;Body	NM_138274;NM_138273;NM_138275;NM_138272;NM_025260;NM_138277	C6orf25;C6orf25;C6orf25;C6orf25;C6orf25;C6orf25	Island	chr6	31691685	chr6:31412948:SNP	rs2596465	278737	0.0757668	0.0099226	2.245e-14	19919	T	C	0.4508	0.028	TRUE	25	+++?++++?++?++?-++++?+++?????-?+++++	6.5	25.6637	0.3704	0.0001745	0.074808	0.0104291	7.337e-13	0.0106105	9.282e-13	825	FALSE	1
	cg23621689-chr6:32424594:SNP	cg23621689	Body;Body;Body;Body;Body;Body	NM_138274;NM_138273;NM_138275;NM_138272;NM_025260;NM_138277	C6orf25;C6orf25;C6orf25;C6orf25;C6orf25;C6orf25	Island	chr6	31691685	chr6:32424594:SNP	rs9268813	732909	-0.198218	0.018102	6.643e-28	14515	C	T	0.1247	0.0195	TRUE	21	+++?++-??++??+?++?++???+????++?+++++	36.7	31.5933	0.04783	0.0040692	-0.204658	0.023953	1.295e-17	0.0285952	4.153e-12	825	FALSE	1
	cg23621689-chr6:31329642:SNP	cg23621689	Body;Body;Body;Body;Body;Body	NM_138274;NM_138273;NM_138275;NM_138272;NM_025260;NM_138277	C6orf25;C6orf25;C6orf25;C6orf25;C6orf25;C6orf25	Island	chr6	31691685	chr6:31329642:SNP	rs2596547	362043	-0.200346	0.0144791	1.527e-43	20931	T	C	0.1361	0.022	TRUE	27	-----------?--?-----?---?????-?-----	7.1	27.9735	0.3598	0.0004409	-0.200757	0.0153472	4.229e-39	0.0155781	7.49e-38	825	FALSE	1
	cg23621689-chr6:31233232:SNP	cg23621689	Body;Body;Body;Body;Body;Body	NM_138274;NM_138273;NM_138275;NM_138272;NM_025260;NM_138277	C6orf25;C6orf25;C6orf25;C6orf25;C6orf25;C6orf25	Island	chr6	31691685	chr6:31233232:SNP	rs2894201	458453	0.0891074	0.0127911	3.252e-12	18476	A	G	0.207	0.0136	TRUE	24	-++?-+?-+++?++?+++++?+++????++???+-+	15.2	27.1282	0.2506	0.000725	0.0884426	0.014442	9.127e-10	0.0150869	3.499e-09	825	FALSE	1
	cg23621689-chr6:31761213:SNP	cg23621689	Body;Body;Body;Body;Body;Body	NM_138274;NM_138273;NM_138275;NM_138272;NM_025260;NM_138277	C6orf25;C6orf25;C6orf25;C6orf25;C6orf25;C6orf25	Island	chr6	31691685	chr6:31761213:SNP	rs2607014	69528	-0.223553	0.0142141	9.801e-56	23264	A	G	0.1249	0.02	TRUE	29	------?----?----+---?---????--------	40.6	47.1184	0.01331	0.0040838	-0.230736	0.0196892	1.019e-31	0.0239196	9.1e-21	825	FALSE	1
	cg23621689-chr6:32445658:SNP	cg23621689	Body;Body;Body;Body;Body;Body	NM_138274;NM_138273;NM_138275;NM_138272;NM_025260;NM_138277	C6orf25;C6orf25;C6orf25;C6orf25;C6orf25;C6orf25	Island	chr6	31691685	chr6:32445658:SNP	rs9269148	753973	-0.108942	0.0145021	5.817e-14	13822	T	A	0.2302	0.0342	TRUE	20	+++??++???+?++?+++-+???+????+??-++++	27.5	26.2044	0.1246	0.0016245	-0.108711	0.0176753	7.726e-10	0.020001	5.128e-08	825	FALSE	1
	cg23621689-chr6:31196862:SNP	cg23621689	Body;Body;Body;Body;Body;Body	NM_138274;NM_138273;NM_138275;NM_138272;NM_025260;NM_138277	C6orf25;C6orf25;C6orf25;C6orf25;C6orf25;C6orf25	Island	chr6	31691685	chr6:31196862:SNP	rs1793894	494823	-0.170599	0.0148278	1.24e-30	17808	A	G	0.1557	0.0263	TRUE	23	---?---???-?--?-+---??--????+-?-----	31.7	32.2318	0.07353	0.0024184	-0.167957	0.019051	1.184e-18	0.021724	4.061e-15	825	FALSE	1
	cg23621689-chr6:31323506:SNP	cg23621689	Body;Body;Body;Body;Body;Body	NM_138274;NM_138273;NM_138275;NM_138272;NM_025260;NM_138277	C6orf25;C6orf25;C6orf25;C6orf25;C6orf25;C6orf25	Island	chr6	31691685	chr6:31323506:SNP	rs4990036	368179	-0.184812	0.0143307	4.723e-38	20085	T	C	0.1436	0.0194	TRUE	25	---??------?--?-----??--????--?-----	0.8	24.1814	0.4513	3.98e-05	-0.184691	0.0144177	1.441e-37	0.014439	1.649e-37	825	FALSE	1
	cg23621689-chr6:32440771:SNP	cg23621689	Body;Body;Body;Body;Body;Body	NM_138274;NM_138273;NM_138275;NM_138272;NM_025260;NM_138277	C6orf25;C6orf25;C6orf25;C6orf25;C6orf25;C6orf25	Island	chr6	31691685	chr6:32440771:SNP	rs9269073	749086	-0.105982	0.0145453	3.185e-13	14310	G	A	0.2201	0.0395	TRUE	21	+++?+++???+?++?+++-+???+????+??-++++	25.8	26.9376	0.137	0.0015679	-0.106078	0.0174685	1.259e-09	0.0195908	6.31e-08	825	FALSE	1
	cg23621689-chr6:31247390:SNP	cg23621689	Body;Body;Body;Body;Body;Body	NM_138274;NM_138273;NM_138275;NM_138272;NM_025260;NM_138277	C6orf25;C6orf25;C6orf25;C6orf25;C6orf25;C6orf25	Island	chr6	31691685	chr6:31247390:SNP	rs2844609	444295	-0.155494	0.0130105	6.377e-33	20963	A	G	0.1689	0.0183	TRUE	27	---?----+--?--?+----?---????+-?-----	19.9	32.4482	0.1787	0.0011583	-0.154665	0.0151356	1.637e-24	0.0162372	1.004e-21	825	FALSE	1
	cg23621689-chr6:31201524:SNP	cg23621689	Body;Body;Body;Body;Body;Body	NM_138274;NM_138273;NM_138275;NM_138272;NM_025260;NM_138277	C6orf25;C6orf25;C6orf25;C6orf25;C6orf25;C6orf25	Island	chr6	31691685	chr6:31201524:SNP	rs3134774	490161	-0.113034	0.0134259	3.794e-17	12987	C	T	0.3163	0.0186	TRUE	17	?++??++???+??+??-+++??++?????+?+?+-+	21.8	20.4493	0.2007	0.0008882	-0.108832	0.0159578	9.105e-12	0.0171595	4.48e-11	825	FALSE	1
	cg23621689-chr6:31101674:SNP	cg23621689	Body;Body;Body;Body;Body;Body	NM_138274;NM_138273;NM_138275;NM_138272;NM_025260;NM_138277	C6orf25;C6orf25;C6orf25;C6orf25;C6orf25;C6orf25	Island	chr6	31691685	chr6:31101674:SNP	rs3130564	590011	-0.114457	0.0110221	2.921e-25	24150	T	C	0.2262	0.0427	TRUE	30	-----------?---++---?---????+-------	22.6	37.4546	0.135	0.0010814	-0.11185	0.0130758	1.19e-17	0.0142354	8.961e-16	825	FALSE	1
	cg23621689-chr6:31323416:SNP	cg23621689	Body;Body;Body;Body;Body;Body	NM_138274;NM_138273;NM_138275;NM_138272;NM_025260;NM_138277	C6orf25;C6orf25;C6orf25;C6orf25;C6orf25;C6orf25	Island	chr6	31691685	chr6:31323416:SNP	rs2596495	368269	-0.184244	0.0143313	7.951e-38	20084	C	G	0.1436	0.0194	TRUE	25	---??------?--?-----??--????--?-----	0	23.963	0.4637	0	-0.184244	0.0143313	7.951e-38	0.0143313	7.951e-38	825	FALSE	1
	cg23621689-chr6:31018908:SNP	cg23621689	Body;Body;Body;Body;Body;Body	NM_138274;NM_138273;NM_138275;NM_138272;NM_025260;NM_138277	C6orf25;C6orf25;C6orf25;C6orf25;C6orf25;C6orf25	Island	chr6	31691685	chr6:31018908:SNP	rs3131920	672777	-0.177956	0.0146306	4.878e-34	20084	G	T	0.142	0.0255	TRUE	26	+++?++?++++?++?--+++?+++????-+?+++++	28.9	35.1543	0.08545	0.002322	-0.178266	0.0184777	5.031e-22	0.0205732	5.154e-18	825	FALSE	1
	cg23621689-chr6:31414262:SNP	cg23621689	Body;Body;Body;Body;Body;Body	NM_138274;NM_138273;NM_138275;NM_138272;NM_025260;NM_138277	C6orf25;C6orf25;C6orf25;C6orf25;C6orf25;C6orf25	Island	chr6	31691685	chr6:31414262:SNP	rs9267093	277423	-0.0848595	0.0104857	5.828e-16	20403	T	A	0.3268	0.0366	TRUE	26	+++?++++?++?+-?+++++?+++????-+?-++++	0	23.0585	0.5741	0	-0.0848595	0.0104857	5.828e-16	0.0104857	5.828e-16	825	FALSE	1
	cg23621689-chr6:32149537:SNP	cg23621689	Body;Body;Body;Body;Body;Body	NM_138274;NM_138273;NM_138275;NM_138272;NM_025260;NM_138277	C6orf25;C6orf25;C6orf25;C6orf25;C6orf25;C6orf25	Island	chr6	31691685	chr6:32149537:SNP	rs3134941	457852	-0.151581	0.0124484	4.132e-34	20967	G	C	0.1875	0.0271	TRUE	27	+++?++++-++?++?+++++?+++????++?+++++	13.9	30.1967	0.2595	0.0006908	-0.151639	0.0138671	7.827e-28	0.0144577	1.018e-25	825	FALSE	1
	cg23621689-chr6:31765984:SNP	cg23621689	Body;Body;Body;Body;Body;Body	NM_138274;NM_138273;NM_138275;NM_138272;NM_025260;NM_138277	C6orf25;C6orf25;C6orf25;C6orf25;C6orf25;C6orf25	Island	chr6	31691685	chr6:31765984:SNP	rs2736425	74299	-0.225345	0.0142336	1.876e-56	23273	A	G	0.1244	0.02	TRUE	29	------?----?----+---?---????--------	38.3	45.3549	0.0203	0.003718	-0.232221	0.0193243	2.891e-33	0.0230559	1.458e-22	825	FALSE	1
	cg23621689-chr6:31234742:SNP	cg23621689	Body;Body;Body;Body;Body;Body	NM_138274;NM_138273;NM_138275;NM_138272;NM_025260;NM_138277	C6orf25;C6orf25;C6orf25;C6orf25;C6orf25;C6orf25	Island	chr6	31691685	chr6:31234742:SNP	rs9264547	456943	0.0902709	0.0124298	3.8e-13	19723	C	G	0.2049	0.0141	TRUE	26	-++?-+?-+++?++?+++++?++++???++?+?+-+	15.7	29.6418	0.238	0.0007649	0.0898844	0.0140601	1.628e-10	0.0147376	9.056e-10	825	FALSE	1
	cg23621689-chr6:31319667:SNP	cg23621689	Body;Body;Body;Body;Body;Body	NM_138274;NM_138273;NM_138275;NM_138272;NM_025260;NM_138277	C6orf25;C6orf25;C6orf25;C6orf25;C6orf25;C6orf25	Island	chr6	31691685	chr6:31319667:SNP	rs2442727	372018	-0.161007	0.0134968	8.334e-33	19812	A	G	0.1655	0.0184	TRUE	25	---?---?---?--?+----??--????+-?-----	2.4	24.5988	0.4278	0.0001164	-0.160919	0.0137609	1.37e-31	0.0138336	2.616e-31	825	FALSE	1
	cg23621689-chr6:31529883:SNP	cg23621689	Body;Body;Body;Body;Body;Body	NM_138274;NM_138273;NM_138275;NM_138272;NM_025260;NM_138277	C6orf25;C6orf25;C6orf25;C6orf25;C6orf25;C6orf25	Island	chr6	31691685	chr6:31529883:SNP	rs2516390	161802	0.0698116	0.0095579	2.791e-13	23313	C	T	0.3882	0.0203	TRUE	29	----+---+--?--+-----?----????---?-+-	0	24.8064	0.6384	0	0.0698116	0.0095579	2.791e-13	0.0095579	2.791e-13	825	FALSE	1
	cg23621689-chr6:31434366:SNP	cg23621689	Body;Body;Body;Body;Body;Body	NM_138274;NM_138273;NM_138275;NM_138272;NM_025260;NM_138277	C6orf25;C6orf25;C6orf25;C6orf25;C6orf25;C6orf25	Island	chr6	31691685	chr6:31434366:SNP	rs3094013	257319	-0.207417	0.0149559	9.82e-44	19925	A	G	0.1341	0.023	TRUE	25	---?----?--?--?-----?---?????-?-----	0	23.772	0.4747	0	-0.207417	0.0149559	9.82e-44	0.0149559	9.82e-44	825	FALSE	1
	cg23621689-chr6:31337207:SNP	cg23621689	Body;Body;Body;Body;Body;Body	NM_138274;NM_138273;NM_138275;NM_138272;NM_025260;NM_138277	C6orf25;C6orf25;C6orf25;C6orf25;C6orf25;C6orf25	Island	chr6	31691685	chr6:31337207:SNP	rs2922996	354478	-0.0760658	0.0097554	6.324e-15	20964	C	G	0.4738	0.0399	TRUE	27	---?-------?--?+----?---????--?-+---	0	22.0592	0.6855	0	-0.0760658	0.0097554	6.324e-15	0.0097554	6.324e-15	825	FALSE	1
	cg23621689-chr6:31199256:SNP	cg23621689	Body;Body;Body;Body;Body;Body	NM_138274;NM_138273;NM_138275;NM_138272;NM_025260;NM_138277	C6orf25;C6orf25;C6orf25;C6orf25;C6orf25;C6orf25	Island	chr6	31691685	chr6:31199256:SNP	rs3130474	492429	-0.0876577	0.0100829	3.507e-18	20967	T	C	0.3759	0.0227	TRUE	27	---?-------?--?-----?----????-?---+-	2.2	26.5714	0.4321	6.16e-05	-0.0873605	0.0102506	1.562e-17	0.0103045	1.788e-17	825	FALSE	1
	cg23621689-chr6:31210866:SNP	cg23621689	Body;Body;Body;Body;Body;Body	NM_138274;NM_138273;NM_138275;NM_138272;NM_025260;NM_138277	C6orf25;C6orf25;C6orf25;C6orf25;C6orf25;C6orf25	Island	chr6	31691685	chr6:31210866:SNP	rs3134762	480819	-0.114662	0.0114565	1.399e-23	20122	C	T	0.2588	0.0252	TRUE	26	+++?+++++++?++?+-+++?+++????++?+?+-+	0	21.2057	0.6811	0	-0.114662	0.0114565	1.399e-23	0.0114565	1.399e-23	825	FALSE	1
	cg23621689-chr6:32067503:INDEL	cg23621689	Body;Body;Body;Body;Body;Body	NM_138274;NM_138273;NM_138275;NM_138272;NM_025260;NM_138277	C6orf25;C6orf25;C6orf25;C6orf25;C6orf25;C6orf25	Island	chr6	31691685	chr6:32067503:INDEL	chr6.32067503	375818	-0.199591	0.017471	3.167e-30	11394	D	I	0.172	0.019	TRUE	15	?--??-????-??-??+---??--?????-???---	14.1	16.289	0.296	0.0007844	-0.201845	0.0195855	6.633e-25	0.0203275	9.347e-23	825	FALSE	1
	cg23621689-chr6:31084942:INDEL	cg23621689	Body;Body;Body;Body;Body;Body	NM_138274;NM_138273;NM_138275;NM_138272;NM_025260;NM_138277	C6orf25;C6orf25;C6orf25;C6orf25;C6orf25;C6orf25	Island	chr6	31691685	chr6:31084942:INDEL	chr6.31084942	606743	-0.110586	0.0115207	8.083e-22	21169	D	I	0.2381	0.045	TRUE	27	-------?-?-?---++---?---????+--?----	27.9	36.0694	0.0904	0.0014176	-0.106981	0.0142935	7.177e-14	0.0159825	4.543e-12	825	FALSE	1
	cg23621689-chr6:31367865:SNP	cg23621689	Body;Body;Body;Body;Body;Body	NM_138274;NM_138273;NM_138275;NM_138272;NM_025260;NM_138277	C6orf25;C6orf25;C6orf25;C6orf25;C6orf25;C6orf25	Island	chr6	31691685	chr6:31367865:SNP	rs2523454	323820	-0.105411	0.0108373	2.321e-22	19083	A	G	0.3253	0.0332	TRUE	24	---?----?--?--?-+---?---?????-?-?---	0	21.3608	0.5591	0	-0.105411	0.0108373	2.321e-22	0.0108373	2.321e-22	825	FALSE	1
	cg23621689-chr6:32151994:SNP	cg23621689	Body;Body;Body;Body;Body;Body	NM_138274;NM_138273;NM_138275;NM_138272;NM_025260;NM_138277	C6orf25;C6orf25;C6orf25;C6orf25;C6orf25;C6orf25	Island	chr6	31691685	chr6:32151994:SNP	rs1800684	460309	0.137842	0.0149551	3.053e-20	18816	A	T	0.1381	0.0178	TRUE	24	+++??+??+++?++?+++++?+++????++?+++-+	0	18.9325	0.7051	0	0.137842	0.0149551	3.053e-20	0.0149551	3.053e-20	825	FALSE	1
	cg23621689-chr6:32019946:SNP	cg23621689	Body;Body;Body;Body;Body;Body	NM_138274;NM_138273;NM_138275;NM_138272;NM_025260;NM_138277	C6orf25;C6orf25;C6orf25;C6orf25;C6orf25;C6orf25	Island	chr6	31691685	chr6:32019946:SNP	rs367364	328261	-0.175452	0.0127228	2.915e-43	23285	T	C	0.1596	0.0227	TRUE	29	------?----?---++---?---????--------	26.9	38.2925	0.09299	0.0017583	-0.176993	0.0156211	9.282e-30	0.0173996	6.525e-24	825	FALSE	1
	cg23621689-chr6:31335901:SNP	cg23621689	Body;Body;Body;Body;Body;Body	NM_138274;NM_138273;NM_138275;NM_138272;NM_025260;NM_138277	C6orf25;C6orf25;C6orf25;C6orf25;C6orf25;C6orf25	Island	chr6	31691685	chr6:31335901:SNP	rs2922994	355784	-0.19194	0.014583	1.454e-39	20107	G	A	0.1398	0.0216	TRUE	26	+++?++?++++?++?-++++?+++????++?+++++	15.5	29.5964	0.2398	0.0010445	-0.191613	0.0165375	4.819e-31	0.0172642	1.028e-28	825	FALSE	1
	cg23621689-chr6:32290208:SNP	cg23621689	Body;Body;Body;Body;Body;Body	NM_138274;NM_138273;NM_138275;NM_138272;NM_025260;NM_138277	C6orf25;C6orf25;C6orf25;C6orf25;C6orf25;C6orf25	Island	chr6	31691685	chr6:32290208:SNP	rs9268235	598523	-0.219487	0.0169651	2.765e-38	16307	T	C	0.1254	0.0198	TRUE	23	---?--?-?--?--?-+---?-?-?????-?-----	23.1	28.6057	0.1565	0.0020243	-0.223986	0.0200966	7.537e-29	0.0220591	2.523e-23	825	FALSE	1
	cg23621689-chr6:32109165:SNP	cg23621689	Body;Body;Body;Body;Body;Body	NM_138274;NM_138273;NM_138275;NM_138272;NM_025260;NM_138277	C6orf25;C6orf25;C6orf25;C6orf25;C6orf25;C6orf25	Island	chr6	31691685	chr6:32109165:SNP	rs3134953	417480	0.138284	0.0144435	1.027e-21	20139	G	A	0.1386	0.0191	TRUE	26	---?---?---?--?-----?---????--?---+-	2.2	25.5502	0.4319	0.0001227	0.137814	0.014711	7.387e-21	0.0147613	7.392e-21	825	FALSE	1
	cg23621689-chr6:32025863:SNP	cg23621689	Body;Body;Body;Body;Body;Body	NM_138274;NM_138273;NM_138275;NM_138272;NM_025260;NM_138277	C6orf25;C6orf25;C6orf25;C6orf25;C6orf25;C6orf25	Island	chr6	31691685	chr6:32025863:SNP	rs369637	334178	-0.176079	0.0127253	1.526e-43	23288	T	C	0.1597	0.0228	TRUE	29	------?----?---++---?---????--------	28.6	39.2321	0.07726	0.0019197	-0.177786	0.0158476	3.308e-29	0.0178301	5.321e-23	825	FALSE	1
	cg23621689-chr6:31315629:SNP	cg23621689	Body;Body;Body;Body;Body;Body	NM_138274;NM_138273;NM_138275;NM_138272;NM_025260;NM_138277	C6orf25;C6orf25;C6orf25;C6orf25;C6orf25;C6orf25	Island	chr6	31691685	chr6:31315629:SNP	rs9265965	376056	-0.198383	0.0146981	1.625e-41	19872	C	T	0.1379	0.0208	TRUE	25	+++?+++++++?++?-++++??++????++??++++	0	23.8511	0.4701	0	-0.198383	0.0146981	1.625e-41	0.0146981	1.625e-41	825	FALSE	1
	cg23621689-chr6:31147634:SNP	cg23621689	Body;Body;Body;Body;Body;Body	NM_138274;NM_138273;NM_138275;NM_138272;NM_025260;NM_138277	C6orf25;C6orf25;C6orf25;C6orf25;C6orf25;C6orf25	Island	chr6	31691685	chr6:31147634:SNP	rs3095236	544051	-0.109664	0.0145872	5.569e-14	12265	A	G	0.2657	0.0335	TRUE	16	?--??--???-??-??+---??--?????-???-+-	10.5	16.7635	0.3332	0.0004198	-0.107791	0.0159331	1.331e-11	0.0163023	1.733e-11	825	FALSE	1
	cg23621689-chr6:32033616:SNP	cg23621689	Body;Body;Body;Body;Body;Body	NM_138274;NM_138273;NM_138275;NM_138272;NM_025260;NM_138277	C6orf25;C6orf25;C6orf25;C6orf25;C6orf25;C6orf25	Island	chr6	31691685	chr6:32033616:SNP	rs1265889	341931	-0.176052	0.0127254	1.575e-43	23284	A	G	0.1597	0.0228	TRUE	29	------?----?---++---?---????--------	28.4	39.12	0.07901	0.0019006	-0.177712	0.0158214	2.827e-29	0.0177792	4.077e-23	825	FALSE	1
	cg23621689-chr6:31061561:SNP	cg23621689	Body;Body;Body;Body;Body;Body	NM_138274;NM_138273;NM_138275;NM_138272;NM_025260;NM_138277	C6orf25;C6orf25;C6orf25;C6orf25;C6orf25;C6orf25	Island	chr6	31691685	chr6:31061561:SNP	rs3094087	630124	-0.166022	0.013738	1.27e-33	20473	C	T	0.159	0.0254	TRUE	26	+++?+++++++?++?+++++?+++?????+?+++++	0	22.5304	0.605	0	-0.166022	0.013738	1.27e-33	0.013738	1.27e-33	825	FALSE	1
	cg23621689-chr6:31315805:SNP	cg23621689	Body;Body;Body;Body;Body;Body	NM_138274;NM_138273;NM_138275;NM_138272;NM_025260;NM_138277	C6orf25;C6orf25;C6orf25;C6orf25;C6orf25;C6orf25	Island	chr6	31691685	chr6:31315805:SNP	rs9265972	375880	-0.192861	0.0143828	5.349e-41	20621	C	G	0.1391	0.0205	TRUE	26	---?-------?--?+----??--????--?-----	7.4	26.9844	0.3567	0.0004375	-0.192516	0.0152517	1.585e-36	0.0155245	1.961e-35	825	FALSE	1
	cg23621689-chr6:31219982:SNP	cg23621689	Body;Body;Body;Body;Body;Body	NM_138274;NM_138273;NM_138275;NM_138272;NM_025260;NM_138277	C6orf25;C6orf25;C6orf25;C6orf25;C6orf25;C6orf25	Island	chr6	31691685	chr6:31219982:SNP	rs9264185	471703	-0.0939422	0.0109175	7.647e-18	20093	A	G	0.3047	0.0317	TRUE	26	---?-------?--?-----?---????--?-?-+-	0	24.9042	0.4678	0	-0.0939422	0.0109175	7.647e-18	0.0109175	7.647e-18	825	FALSE	1
	cg23621689-chr6:31536224:SNP	cg23621689	Body;Body;Body;Body;Body;Body	NM_138274;NM_138273;NM_138275;NM_138272;NM_025260;NM_138277	C6orf25;C6orf25;C6orf25;C6orf25;C6orf25;C6orf25	Island	chr6	31691685	chr6:31536224:SNP	rs2844484	155461	0.0695318	0.0092925	7.289e-14	24635	A	G	0.3877	0.0196	TRUE	31	++++-+++-++?++-+++++?++++???++++++-+	0	25.7938	0.6856	0	0.0695318	0.0092925	7.289e-14	0.0092925	7.289e-14	825	FALSE	1
	cg23621689-chr6:31733950:INDEL	cg23621689	Body;Body;Body;Body;Body;Body	NM_138274;NM_138273;NM_138275;NM_138272;NM_025260;NM_138277	C6orf25;C6orf25;C6orf25;C6orf25;C6orf25;C6orf25	Island	chr6	31691685	chr6:31733950:INDEL	chr6.31733950	42265	-0.235069	0.0153547	6.634e-53	20308	D	I	0.123	0.0212	TRUE	26	------??-?-?----+---?---????---?----	39.6	41.4135	0.02076	0.0041303	-0.24311	0.0212394	2.458e-30	0.0254357	2.426e-20	825	FALSE	1
	cg23621689-chr6:31235746:SNP	cg23621689	Body;Body;Body;Body;Body;Body	NM_138274;NM_138273;NM_138275;NM_138272;NM_025260;NM_138277	C6orf25;C6orf25;C6orf25;C6orf25;C6orf25;C6orf25	Island	chr6	31691685	chr6:31235746:SNP	rs9264579	455939	0.0745227	0.0100275	1.071e-13	19745	G	A	0.4655	0.0478	TRUE	25	---?+-?----?-+?-----??--????--?---+-	0	22.7046	0.5373	0	0.0745227	0.0100275	1.071e-13	0.0100275	1.071e-13	825	FALSE	1
	cg23621689-chr6:32657436:SNP	cg23621689	Body;Body;Body;Body;Body;Body	NM_138274;NM_138273;NM_138275;NM_138272;NM_025260;NM_138277	C6orf25;C6orf25;C6orf25;C6orf25;C6orf25;C6orf25	Island	chr6	31691685	chr6:32657436:SNP	rs3129716	965751	-0.179919	0.0157317	2.741e-30	16823	C	T	0.1419	0.018	TRUE	23	+++?++++?++?++?+++++???+?????+?-++++	35.9	34.3144	0.04562	0.003233	-0.184583	0.0204551	1.817e-19	0.0245375	2.26e-13	825	FALSE	1
	cg23621689-chr6:31231809:SNP	cg23621689	Body;Body;Body;Body;Body;Body	NM_138274;NM_138273;NM_138275;NM_138272;NM_025260;NM_138277	C6orf25;C6orf25;C6orf25;C6orf25;C6orf25;C6orf25	Island	chr6	31691685	chr6:31231809:SNP	rs3130445	459876	0.0976901	0.0131483	1.087e-13	17493	T	C	0.2066	0.0153	TRUE	24	-++?-+??+?+?++?+++++?++++???++?+?+-+	10.3	25.633	0.3185	0.0004895	0.0974677	0.0143036	9.477e-12	0.0146535	2.617e-11	825	FALSE	1
	cg23621689-chr6:32112955:SNP	cg23621689	Body;Body;Body;Body;Body;Body	NM_138274;NM_138273;NM_138275;NM_138272;NM_025260;NM_138277	C6orf25;C6orf25;C6orf25;C6orf25;C6orf25;C6orf25	Island	chr6	31691685	chr6:32112955:SNP	rs9267807	421270	0.13449	0.0147714	8.646e-20	18705	A	G	0.1423	0.0177	TRUE	25	+++?+++?-?+?++?+++++?+++????++?+++-+	14.2	27.9735	0.2612	0.0009292	0.130973	0.0165562	2.557e-15	0.017217	5.653e-15	825	FALSE	1
	cg23621689-chr6:32187637:SNP	cg23621689	Body;Body;Body;Body;Body;Body	NM_138274;NM_138273;NM_138275;NM_138272;NM_025260;NM_138277	C6orf25;C6orf25;C6orf25;C6orf25;C6orf25;C6orf25	Island	chr6	31691685	chr6:32187637:SNP	rs8192589	495952	-0.18296	0.0141752	4.107e-38	19908	T	G	0.1452	0.0174	TRUE	25	---?----?--?--?+----?---?????-?-----	22.7	31.0401	0.1526	0.0015112	-0.187169	0.0169165	1.869e-28	0.0183334	1.871e-23	825	FALSE	1
	cg23621689-chr6:31200816:SNP	cg23621689	Body;Body;Body;Body;Body;Body	NM_138274;NM_138273;NM_138275;NM_138272;NM_025260;NM_138277	C6orf25;C6orf25;C6orf25;C6orf25;C6orf25;C6orf25	Island	chr6	31691685	chr6:31200816:SNP	rs3130699	490869	-0.0901049	0.01059	1.762e-17	20954	C	T	0.3131	0.018	TRUE	27	+++?+++++++?++?+-+++?+++????++?+++-+	14.9	30.5495	0.2455	0.0005411	-0.0885594	0.0118537	7.957e-14	0.012443	4.441e-13	825	FALSE	1
	cg23621689-chr6:31122500:SNP	cg23621689	Body;Body;Body;Body;Body;Body	NM_138274;NM_138273;NM_138275;NM_138272;NM_025260;NM_138277	C6orf25;C6orf25;C6orf25;C6orf25;C6orf25;C6orf25	Island	chr6	31691685	chr6:31122500:SNP	rs130065	569185	-0.125955	0.0111505	1.375e-29	22943	A	G	0.2294	0.0283	TRUE	27	---?-------?-?--+---?---?????-----+-	12.3	29.6589	0.282	0.0004811	-0.125379	0.0122093	9.715e-25	0.0127197	4.064e-23	825	FALSE	1
	cg23621689-chr6:32223830:SNP	cg23621689	Body;Body;Body;Body;Body;Body	NM_138274;NM_138273;NM_138275;NM_138272;NM_025260;NM_138277	C6orf25;C6orf25;C6orf25;C6orf25;C6orf25;C6orf25	Island	chr6	31691685	chr6:32223830:SNP	rs6457516	532145	-0.115677	0.0126113	4.621e-20	17141	T	A	0.2451	0.0211	TRUE	24	+++??+++?++?++?+-+++?+?+????++?+-+++	34.1	34.9055	0.05315	0.0020056	-0.116818	0.0161984	5.524e-13	0.0191393	1.504e-09	825	FALSE	1
	cg23621689-chr6:31231501:SNP	cg23621689	Body;Body;Body;Body;Body;Body	NM_138274;NM_138273;NM_138275;NM_138272;NM_025260;NM_138277	C6orf25;C6orf25;C6orf25;C6orf25;C6orf25;C6orf25	Island	chr6	31691685	chr6:31231501:SNP	rs9264458	460184	0.109166	0.0140879	9.271e-15	14640	A	G	0.2183	0.0224	TRUE	21	?++?-+??+?+?++?+++++??+++???++???+-+	0	15.2103	0.7643	0	0.109166	0.0140879	9.271e-15	0.0140879	9.271e-15	825	FALSE	1
	cg23621689-chr6:32358201:SNP	cg23621689	Body;Body;Body;Body;Body;Body	NM_138274;NM_138273;NM_138275;NM_138272;NM_025260;NM_138277	C6orf25;C6orf25;C6orf25;C6orf25;C6orf25;C6orf25	Island	chr6	31691685	chr6:32358201:SNP	rs3129950	666516	-0.205324	0.0167831	2.047e-34	16792	C	G	0.125	0.0203	TRUE	24	---?--?-?--?--?-----?-?-????--?-----	11.1	25.8846	0.3063	0.0008625	-0.20733	0.0181703	3.711e-30	0.018888	1.592e-27	825	FALSE	1
	cg23621689-chr6:31161229:SNP	cg23621689	Body;Body;Body;Body;Body;Body	NM_138274;NM_138273;NM_138275;NM_138272;NM_025260;NM_138277	C6orf25;C6orf25;C6orf25;C6orf25;C6orf25;C6orf25	Island	chr6	31691685	chr6:31161229:SNP	rs1265178	530456	-0.124507	0.0119495	2.023e-25	20482	A	G	0.2256	0.0288	TRUE	26	---?-------?--?-+---?---?????-?---+-	0	23.9588	0.5218	0	-0.124507	0.0119495	2.023e-25	0.0119495	2.023e-25	825	FALSE	1
	cg23621689-chr6:31355318:SNP	cg23621689	Body;Body;Body;Body;Body;Body	NM_138274;NM_138273;NM_138275;NM_138272;NM_025260;NM_138277	C6orf25;C6orf25;C6orf25;C6orf25;C6orf25;C6orf25	Island	chr6	31691685	chr6:31355318:SNP	rs2596560	336367	-0.14065	0.0118973	3.005e-32	19050	C	T	0.2431	0.0179	TRUE	24	+++?++?+?++?++?+++++?+++?????+?+++++	4.8	24.169	0.3945	0.0001771	-0.140018	0.0123631	9.812e-30	0.012502	2.311e-29	825	FALSE	1
	cg23621689-chr6:31733466:SNP	cg23621689	Body;Body;Body;Body;Body;Body	NM_138274;NM_138273;NM_138275;NM_138272;NM_025260;NM_138277	C6orf25;C6orf25;C6orf25;C6orf25;C6orf25;C6orf25	Island	chr6	31691685	chr6:31733466:SNP	rs3101017	41781	-0.227792	0.0141235	1.605e-58	23664	C	T	0.1242	0.0199	TRUE	29	+++++++++++?++++-+++?+++?????+++++++	38.3	45.3551	0.0203	0.0036563	-0.234846	0.0191287	1.202e-34	0.0228776	2.35e-23	825	FALSE	1
	cg23621689-chr6:31012033:SNP	cg23621689	Body;Body;Body;Body;Body;Body	NM_138274;NM_138273;NM_138275;NM_138272;NM_025260;NM_138277	C6orf25;C6orf25;C6orf25;C6orf25;C6orf25;C6orf25	Island	chr6	31691685	chr6:31012033:SNP	rs2523875	679652	-0.0911767	0.0106125	8.587e-18	17884	T	G	0.4432	0.0447	TRUE	24	---?--+???-?--?--+--?---+???--??----	23.9	30.2265	0.143	0.000871	-0.0881994	0.0127532	4.651e-12	0.0139469	6.259e-11	825	FALSE	1
	cg23621689-chr6:31231539:SNP	cg23621689	Body;Body;Body;Body;Body;Body	NM_138274;NM_138273;NM_138275;NM_138272;NM_025260;NM_138277	C6orf25;C6orf25;C6orf25;C6orf25;C6orf25;C6orf25	Island	chr6	31691685	chr6:31231539:SNP	rs2844625	460146	-0.128249	0.0131918	2.432e-22	15342	T	C	0.2527	0.029	TRUE	20	---?---???-??-?-+---??--????--???---	21	24.0619	0.1938	0.0009601	-0.128456	0.0156095	1.882e-16	0.0167063	1.632e-14	825	FALSE	1
	cg23621689-chr6:31221698:SNP	cg23621689	Body;Body;Body;Body;Body;Body	NM_138274;NM_138273;NM_138275;NM_138272;NM_025260;NM_138277	C6orf25;C6orf25;C6orf25;C6orf25;C6orf25;C6orf25	Island	chr6	31691685	chr6:31221698:SNP	rs1793891	469987	-0.125794	0.0118137	1.779e-26	18434	T	C	0.2588	0.0232	TRUE	23	---?--?----?--?-+---??--?????-?-?---	15.9	26.1685	0.2445	0.0006239	-0.125641	0.013348	4.837e-21	0.0140522	3.493e-19	825	FALSE	1
	cg23621689-chr6:31600851:SNP	cg23621689	Body;Body;Body;Body;Body;Body	NM_138274;NM_138273;NM_138275;NM_138272;NM_025260;NM_138277	C6orf25;C6orf25;C6orf25;C6orf25;C6orf25;C6orf25	Island	chr6	31691685	chr6:31600851:SNP	rs3130627	90834	-0.171649	0.0127526	2.693e-41	20080	T	G	0.1946	0.0203	TRUE	26	------?-+--?--?-----?---?????-?-----	10.2	27.8534	0.3146	0.0004951	-0.173771	0.0138386	3.639e-36	0.0142081	1.33e-33	825	FALSE	1
	cg23621689-chr6:31149520:SNP	cg23621689	Body;Body;Body;Body;Body;Body	NM_138274;NM_138273;NM_138275;NM_138272;NM_025260;NM_138277	C6orf25;C6orf25;C6orf25;C6orf25;C6orf25;C6orf25	Island	chr6	31691685	chr6:31149520:SNP	rs3130508	542165	-0.114947	0.0120051	1.02e-21	19434	A	G	0.2389	0.0271	TRUE	25	---?---?---?--?-----?---????--??--+-	0	22.0543	0.576	0	-0.114947	0.0120051	1.02e-21	0.0120051	1.02e-21	825	FALSE	1
	cg23621689-chr6:31315099:INDEL	cg23621689	Body;Body;Body;Body;Body;Body	NM_138274;NM_138273;NM_138275;NM_138272;NM_025260;NM_138277	C6orf25;C6orf25;C6orf25;C6orf25;C6orf25;C6orf25	Island	chr6	31691685	chr6:31315099:INDEL	chr6.31315099	376586	-0.104128	0.0130617	1.561e-15	12265	I	D	0.3921	0.0328	TRUE	16	?++??++???+??+??++-+??++?????+???+-+	15.5	17.7529	0.2759	0.0005233	-0.101528	0.0147952	6.782e-12	0.0154589	1.63e-11	825	FALSE	1
	cg23621689-chr6:31234693:SNP	cg23621689	Body;Body;Body;Body;Body;Body	NM_138274;NM_138273;NM_138275;NM_138272;NM_025260;NM_138277	C6orf25;C6orf25;C6orf25;C6orf25;C6orf25;C6orf25	Island	chr6	31691685	chr6:31234693:SNP	rs2853956	456992	-0.117898	0.01282	3.701e-20	15367	A	G	0.2721	0.0231	TRUE	20	---?+-????-?--?-----??--????--???-+-	6.1	20.2285	0.3809	0.0002197	-0.117554	0.0134705	2.621e-18	0.0136489	5.725e-18	825	FALSE	1
	cg23621689-chr6:32347070:INDEL	cg23621689	Body;Body;Body;Body;Body;Body	NM_138274;NM_138273;NM_138275;NM_138272;NM_025260;NM_138277	C6orf25;C6orf25;C6orf25;C6orf25;C6orf25;C6orf25	Island	chr6	31691685	chr6:32347070:INDEL	chr6.32347070	655385	-0.22549	0.0186672	1.356e-33	13813	D	I	0.1238	0.0232	TRUE	21	---?--????-?--?-----?-?-????--??----	1.4	20.2941	0.4397	0.00011	-0.225854	0.0188667	5.04e-33	0.0189417	1.122e-32	825	FALSE	1
	cg23621689-chr6:32224139:SNP	cg23621689	Body;Body;Body;Body;Body;Body	NM_138274;NM_138273;NM_138275;NM_138272;NM_025260;NM_138277	C6orf25;C6orf25;C6orf25;C6orf25;C6orf25;C6orf25	Island	chr6	31691685	chr6:32224139:SNP	rs3115569	532454	-0.118338	0.0124643	2.221e-21	17650	A	G	0.2429	0.0232	TRUE	25	---?----?--?--?-+---?-?--????-?-+---	35.2	37.0639	0.04312	0.0021452	-0.120254	0.0161633	1.007e-13	0.0192491	7.86e-10	825	FALSE	1
	cg23621689-chr6:32145999:SNP	cg23621689	Body;Body;Body;Body;Body;Body	NM_138274;NM_138273;NM_138275;NM_138272;NM_025260;NM_138277	C6orf25;C6orf25;C6orf25;C6orf25;C6orf25;C6orf25	Island	chr6	31691685	chr6:32145999:SNP	rs3096689	454314	-0.144073	0.0119505	1.808e-33	20457	G	C	0.2191	0.0299	TRUE	26	+++??++++++?++?+++++?+++????++?+++++	0	19.8839	0.7529	0	-0.144073	0.0119505	1.808e-33	0.0119505	1.808e-33	825	FALSE	1
	cg23621689-chr6:31585000:SNP	cg23621689	Body;Body;Body;Body;Body;Body	NM_138274;NM_138273;NM_138275;NM_138272;NM_025260;NM_138277	C6orf25;C6orf25;C6orf25;C6orf25;C6orf25;C6orf25	Island	chr6	31691685	chr6:31585000:SNP	rs2857597	106685	0.0972137	0.0113274	9.309e-18	20046	T	A	0.2649	0.0241	TRUE	26	----?-?----?--?-----?---????--?---+-	0	18.0222	0.8414	0	0.0972137	0.0113274	9.309e-18	0.0113274	9.309e-18	825	FALSE	1
	cg23621689-chr6:31206920:SNP	cg23621689	Body;Body;Body;Body;Body;Body	NM_138274;NM_138273;NM_138275;NM_138272;NM_025260;NM_138277	C6orf25;C6orf25;C6orf25;C6orf25;C6orf25;C6orf25	Island	chr6	31691685	chr6:31206920:SNP	rs2394894	484765	-0.114431	0.0112183	1.975e-24	20966	C	T	0.2591	0.0252	TRUE	27	+++?+++++++?++?+-+++?++++????+?+++-+	0	21.0035	0.7418	0	-0.114431	0.0112183	1.975e-24	0.0112183	1.975e-24	825	FALSE	1
	cg23621689-chr6:32148403:SNP	cg23621689	Body;Body;Body;Body;Body;Body	NM_138274;NM_138273;NM_138275;NM_138272;NM_025260;NM_138277	C6orf25;C6orf25;C6orf25;C6orf25;C6orf25;C6orf25	Island	chr6	31691685	chr6:32148403:SNP	rs8365	456718	-0.151191	0.0124328	5.036e-34	20968	C	G	0.188	0.0273	TRUE	27	---?----+--?--?-----?---????--?-----	15.4	30.7165	0.239	0.0007744	-0.151339	0.0140036	3.184e-27	0.0146881	7.548e-25	825	FALSE	1
	cg23621689-chr6:31712196:SNP	cg23621689	Body;Body;Body;Body;Body;Body	NM_138274;NM_138273;NM_138275;NM_138272;NM_025260;NM_138277	C6orf25;C6orf25;C6orf25;C6orf25;C6orf25;C6orf25	Island	chr6	31691685	chr6:31712196:SNP	rs3132445	20511	-0.225104	0.0139656	1.895e-58	24150	A	G	0.1246	0.0198	TRUE	30	-----------?----+---?---????--------	37.1	46.1135	0.02286	0.0035193	-0.230885	0.018716	5.778e-35	0.0222071	3.802e-24	825	FALSE	1
	cg23621689-chr6:31324415:SNP	cg23621689	Body;Body;Body;Body;Body;Body	NM_138274;NM_138273;NM_138275;NM_138272;NM_025260;NM_138277	C6orf25;C6orf25;C6orf25;C6orf25;C6orf25;C6orf25	Island	chr6	31691685	chr6:31324415:SNP	rs2507989	367270	-0.136081	0.0135248	8.166e-24	17112	C	A	0.2013	0.0293	TRUE	22	+++??++?+?+?++?+++++??++????++??++++	0	14.2211	0.8599	0	-0.136081	0.0135248	8.166e-24	0.0135248	8.166e-24	825	FALSE	1
	cg23621689-chr6:31198067:SNP	cg23621689	Body;Body;Body;Body;Body;Body	NM_138274;NM_138273;NM_138275;NM_138272;NM_025260;NM_138277	C6orf25;C6orf25;C6orf25;C6orf25;C6orf25;C6orf25	Island	chr6	31691685	chr6:31198067:SNP	rs3134781	493618	-0.102284	0.0110492	2.101e-20	20965	A	G	0.2719	0.0214	TRUE	27	---?-------?--?-+---?---????--?---+-	0	24.3938	0.5535	0	-0.102284	0.0110492	2.101e-20	0.0110492	2.101e-20	825	FALSE	1
	cg23621689-chr6:31201664:SNP	cg23621689	Body;Body;Body;Body;Body;Body	NM_138274;NM_138273;NM_138275;NM_138272;NM_025260;NM_138277	C6orf25;C6orf25;C6orf25;C6orf25;C6orf25;C6orf25	Island	chr6	31691685	chr6:31201664:SNP	rs3132529	490021	-0.123193	0.0143999	1.177e-17	12265	G	T	0.2732	0.0247	TRUE	16	?++??++???+??+??-+++??++?????+???+-+	3.4	15.5336	0.4137	0.0001235	-0.122655	0.014829	1.325e-16	0.0149121	1.441e-16	825	FALSE	1
	cg23621689-chr6:31203079:SNP	cg23621689	Body;Body;Body;Body;Body;Body	NM_138274;NM_138273;NM_138275;NM_138272;NM_025260;NM_138277	C6orf25;C6orf25;C6orf25;C6orf25;C6orf25;C6orf25	Island	chr6	31691685	chr6:31203079:SNP	rs3132515	488606	-0.11403	0.0114217	1.798e-23	20241	A	G	0.2592	0.0254	TRUE	26	---?-------?--?-+---?---????--??--+-	0	20.726	0.7078	0	-0.11403	0.0114217	1.798e-23	0.0114217	1.798e-23	825	FALSE	1
	cg23621689-chr6:32233100:SNP	cg23621689	Body;Body;Body;Body;Body;Body	NM_138274;NM_138273;NM_138275;NM_138272;NM_025260;NM_138277	C6orf25;C6orf25;C6orf25;C6orf25;C6orf25;C6orf25	Island	chr6	31691685	chr6:32233100:SNP	rs9268075	541415	-0.233404	0.0217403	6.894e-27	9508	T	G	0.1293	0.0206	TRUE	15	?--??--???-??-??+---???-?????-???---	40	23.335	0.05503	0.0048309	-0.240085	0.0294009	3.191e-16	0.0362363	1.186e-10	825	FALSE	1
	cg23621689-chr6:32438850:SNP	cg23621689	Body;Body;Body;Body;Body;Body	NM_138274;NM_138273;NM_138275;NM_138272;NM_025260;NM_138277	C6orf25;C6orf25;C6orf25;C6orf25;C6orf25;C6orf25	Island	chr6	31691685	chr6:32438850:SNP	rs9269049	747165	-0.105389	0.0136217	1.019e-14	15777	C	T	0.2271	0.0333	TRUE	22	+++?+++??++?++?+++-+???+????+??-++++	21.2	26.6497	0.1828	0.0011164	-0.105545	0.0158165	2.505e-11	0.0172863	1.083e-09	825	FALSE	1
	cg23621689-chr6:32145993:SNP	cg23621689	Body;Body;Body;Body;Body;Body	NM_138274;NM_138273;NM_138275;NM_138272;NM_025260;NM_138277	C6orf25;C6orf25;C6orf25;C6orf25;C6orf25;C6orf25	Island	chr6	31691685	chr6:32145993:SNP	rs3134946	454308	-0.14416	0.0119486	1.616e-33	20457	G	C	0.2192	0.0299	TRUE	26	+++??++++++?++?+++++?+++????++?+++++	0	19.8507	0.7546	0	-0.14416	0.0119486	1.616e-33	0.0119486	1.616e-33	825	FALSE	1
	cg23621689-chr6:32659645:SNP	cg23621689	Body;Body;Body;Body;Body;Body	NM_138274;NM_138273;NM_138275;NM_138272;NM_025260;NM_138277	C6orf25;C6orf25;C6orf25;C6orf25;C6orf25;C6orf25	Island	chr6	31691685	chr6:32659645:SNP	rs2856674	967960	-0.178864	0.0154791	6.952e-31	17310	G	A	0.1424	0.0177	TRUE	24	+++?++++?++?++?+++++???+????++?-++++	33.4	34.5091	0.05815	0.0029177	-0.182843	0.0196929	1.622e-20	0.0232248	1.346e-14	825	FALSE	1
	cg23621689-chr6:31324023:SNP	cg23621689	Body;Body;Body;Body;Body;Body	NM_138274;NM_138273;NM_138275;NM_138272;NM_025260;NM_138277	C6orf25;C6orf25;C6orf25;C6orf25;C6orf25;C6orf25	Island	chr6	31691685	chr6:31324023:SNP	rs9266141	367662	-0.124696	0.0150348	1.097e-16	12258	G	C	0.2304	0.0298	TRUE	16	?++??++???+??+??-+++??++?????+???+++	0	11.3806	0.7252	0	-0.124696	0.0150348	1.097e-16	0.0150348	1.097e-16	825	FALSE	1
	cg23621689-chr6:31308988:SNP	cg23621689	Body;Body;Body;Body;Body;Body	NM_138274;NM_138273;NM_138275;NM_138272;NM_025260;NM_138277	C6orf25;C6orf25;C6orf25;C6orf25;C6orf25;C6orf25	Island	chr6	31691685	chr6:31308988:SNP	rs1634776	382697	-0.190054	0.0144742	2.201e-39	20057	T	C	0.1438	0.0227	TRUE	25	---?-------?--?+----??--?????-?-----	3	24.7396	0.42	0.0001658	-0.189949	0.0148357	1.567e-37	0.0149202	3.637e-37	825	FALSE	1
	cg23621689-chr6:32122472:SNP	cg23621689	Body;Body;Body;Body;Body;Body	NM_138274;NM_138273;NM_138275;NM_138272;NM_025260;NM_138277	C6orf25;C6orf25;C6orf25;C6orf25;C6orf25;C6orf25	Island	chr6	31691685	chr6:32122472:SNP	rs3096696	430787	-0.14402	0.0119951	3.283e-33	20480	A	C	0.218	0.0301	TRUE	26	---?-------?--?-----?---?????-?-----	0	21.3084	0.6753	0	-0.14402	0.0119951	3.283e-33	0.0119951	3.283e-33	825	FALSE	1
	cg23621689-chr6:31196554:SNP	cg23621689	Body;Body;Body;Body;Body;Body	NM_138274;NM_138273;NM_138275;NM_138272;NM_025260;NM_138277	C6orf25;C6orf25;C6orf25;C6orf25;C6orf25;C6orf25	Island	chr6	31691685	chr6:31196554:SNP	rs1639108	495131	-0.182352	0.0145035	2.973e-36	20186	C	T	0.1426	0.0241	TRUE	26	+++?+++?+++?++?--+++?+++????++?+++++	32	36.7566	0.06088	0.0026404	-0.182223	0.0187641	2.7e-22	0.0213239	1.215e-17	825	FALSE	1
	cg23621689-chr6:31197528:SNP	cg23621689	Body;Body;Body;Body;Body;Body	NM_138274;NM_138273;NM_138275;NM_138272;NM_025260;NM_138277	C6orf25;C6orf25;C6orf25;C6orf25;C6orf25;C6orf25	Island	chr6	31691685	chr6:31197528:SNP	rs3130470	494157	-0.103264	0.0111866	2.681e-20	20479	G	A	0.2719	0.0216	TRUE	26	+++?+++++++?++?+-+++?+++?????+?+++-+	0	24.6693	0.481	0	-0.103264	0.0111866	2.681e-20	0.0111866	2.681e-20	825	FALSE	1
	cg23621689-chr6:31205617:SNP	cg23621689	Body;Body;Body;Body;Body;Body	NM_138274;NM_138273;NM_138275;NM_138272;NM_025260;NM_138277	C6orf25;C6orf25;C6orf25;C6orf25;C6orf25;C6orf25	Island	chr6	31691685	chr6:31205617:SNP	rs3130713	486068	-0.104405	0.0111944	1.093e-20	20480	T	G	0.2711	0.0222	TRUE	26	---?-------?--?-+---?---?????-?---+-	0	23.7048	0.5365	0	-0.104405	0.0111944	1.093e-20	0.0111944	1.093e-20	825	FALSE	1
	cg23621689-chr6:31706852:SNP	cg23621689	Body;Body;Body;Body;Body;Body	NM_138274;NM_138273;NM_138275;NM_138272;NM_025260;NM_138277	C6orf25;C6orf25;C6orf25;C6orf25;C6orf25;C6orf25	Island	chr6	31691685	chr6:31706852:SNP	rs396369	15167	0.13251	0.0143284	2.286e-20	11400	A	T	0.3114	0.0485	TRUE	15	?++??+????+??+??++-+??++?????+???+++	30.4	20.1185	0.1264	0.0014225	0.131184	0.0184829	1.27e-12	0.0205904	1.231e-10	825	FALSE	1
	cg23621689-chr6:31551303:INDEL	cg23621689	Body;Body;Body;Body;Body;Body	NM_138274;NM_138273;NM_138275;NM_138272;NM_025260;NM_138277	C6orf25;C6orf25;C6orf25;C6orf25;C6orf25;C6orf25	Island	chr6	31691685	chr6:31551303:INDEL	chr6.31551303	140382	0.0736127	0.0099403	1.307e-13	21158	I	D	0.402	0.0224	TRUE	27	----+--?-?-?--+-----?---????---?----	0	21.3415	0.7241	0	0.0736127	0.0099403	1.307e-13	0.0099403	1.307e-13	825	FALSE	1
	cg23621689-chr6:31106268:SNP	cg23621689	Body;Body;Body;Body;Body;Body	NM_138274;NM_138273;NM_138275;NM_138272;NM_025260;NM_138277	C6orf25;C6orf25;C6orf25;C6orf25;C6orf25;C6orf25	Island	chr6	31691685	chr6:31106268:SNP	rs3130573	585417	-0.0823768	0.0095197	5.004e-18	24150	G	A	0.3512	0.0236	TRUE	30	++++-+++-++?-+++-+++?+++????+++++--+	44	51.7992	0.005739	0.002175	-0.0775226	0.0134501	8.228e-09	0.0170039	1.269e-06	825	FALSE	1
	cg23621689-chr6:31086048:SNP	cg23621689	Body;Body;Body;Body;Body;Body	NM_138274;NM_138273;NM_138275;NM_138272;NM_025260;NM_138277	C6orf25;C6orf25;C6orf25;C6orf25;C6orf25;C6orf25	Island	chr6	31691685	chr6:31086048:SNP	rs3132550	605637	-0.111672	0.010729	2.269e-25	24150	A	G	0.2424	0.0433	TRUE	30	-----------?---++---?---????+-------	16.5	34.7448	0.213	0.0006957	-0.109423	0.0121323	1.895e-19	0.0128544	3.706e-18	825	FALSE	1
	cg23621689-chr6:31451836:SNP	cg23621689	Body;Body;Body;Body;Body;Body	NM_138274;NM_138273;NM_138275;NM_138272;NM_025260;NM_138277	C6orf25;C6orf25;C6orf25;C6orf25;C6orf25;C6orf25	Island	chr6	31691685	chr6:31451836:SNP	rs3094011	239849	-0.216549	0.0146181	1.195e-49	19926	C	T	0.1378	0.0194	TRUE	25	+++?++++?++?++?+++++?+++?????+?+++++	0	18.9903	0.7525	0	-0.216549	0.0146181	1.195e-49	0.0146181	1.195e-49	825	FALSE	1
	cg23621689-chr6:31312941:SNP	cg23621689	Body;Body;Body;Body;Body;Body	NM_138274;NM_138273;NM_138275;NM_138272;NM_025260;NM_138277	C6orf25;C6orf25;C6orf25;C6orf25;C6orf25;C6orf25	Island	chr6	31691685	chr6:31312941:SNP	rs2394980	378744	-0.193209	0.0143853	3.978e-41	20574	T	C	0.1394	0.0205	TRUE	26	---?-------?--?+----??--????--?-----	7.8	27.1151	0.3502	0.0004664	-0.192812	0.0153064	2.199e-36	0.0156023	3.216e-35	825	FALSE	1
	cg23621689-chr6:31914935:SNP	cg23621689	Body;Body;Body;Body;Body;Body	NM_138274;NM_138273;NM_138275;NM_138272;NM_025260;NM_138277	C6orf25;C6orf25;C6orf25;C6orf25;C6orf25;C6orf25	Island	chr6	31691685	chr6:31914935:SNP	rs1048709	223250	0.10708	0.0117197	6.438e-20	23289	A	G	0.1944	0.0217	TRUE	29	++++++?++++?++++++++?+++????++++-+-+	20.2	35.073	0.1678	0.0010271	0.105768	0.0136891	1.106e-14	0.0146802	3.006e-13	825	FALSE	1
	cg23621689-chr6:31316911:SNP	cg23621689	Body;Body;Body;Body;Body;Body	NM_138274;NM_138273;NM_138275;NM_138272;NM_025260;NM_138277	C6orf25;C6orf25;C6orf25;C6orf25;C6orf25;C6orf25	Island	chr6	31691685	chr6:31316911:SNP	rs2923008	374774	-0.19112	0.0144867	9.654e-40	20623	T	G	0.1375	0.0211	TRUE	26	---?-------?--?++---??--????--?-----	16.1	29.8117	0.2314	0.001077	-0.1906	0.0164579	5.143e-31	0.0172749	1.887e-28	825	FALSE	1
	cg23621689-chr6:31518354:SNP	cg23621689	Body;Body;Body;Body;Body;Body	NM_138274;NM_138273;NM_138275;NM_138272;NM_025260;NM_138277	C6orf25;C6orf25;C6orf25;C6orf25;C6orf25;C6orf25	Island	chr6	31691685	chr6:31518354:SNP	rs2523500	173331	0.0712878	0.0096185	1.249e-13	24150	G	A	0.346	0.0216	TRUE	30	----+------?--------?---????------+-	0	20.4613	0.878	0	0.0712878	0.0096185	1.249e-13	0.0096185	1.249e-13	825	FALSE	1
	cg23621689-chr6:31199781:SNP	cg23621689	Body;Body;Body;Body;Body;Body	NM_138274;NM_138273;NM_138275;NM_138272;NM_025260;NM_138277	C6orf25;C6orf25;C6orf25;C6orf25;C6orf25;C6orf25	Island	chr6	31691685	chr6:31199781:SNP	rs3134778	491904	-0.102968	0.010924	4.266e-21	21450	A	G	0.2712	0.0215	TRUE	28	---?-------?--?-+---?----???--?---+-	0	24.258	0.616	0	-0.102968	0.010924	4.266e-21	0.010924	4.266e-21	825	FALSE	1
	cg23621689-chr6:31235421:SNP	cg23621689	Body;Body;Body;Body;Body;Body	NM_138274;NM_138273;NM_138275;NM_138272;NM_025260;NM_138277	C6orf25;C6orf25;C6orf25;C6orf25;C6orf25;C6orf25	Island	chr6	31691685	chr6:31235421:SNP	rs9264570	456264	0.0994755	0.0132752	6.714e-14	16999	C	T	0.2097	0.0172	TRUE	23	+--?+-??-?-?--?-----?---????--?-?---	1.1	22.2501	0.445	4.75e-05	0.0993985	0.0134036	1.209e-13	0.0134261	1.271e-13	825	FALSE	1
	cg23621689-chr6:31316234:SNP	cg23621689	Body;Body;Body;Body;Body;Body	NM_138274;NM_138273;NM_138275;NM_138272;NM_025260;NM_138277	C6orf25;C6orf25;C6orf25;C6orf25;C6orf25;C6orf25	Island	chr6	31691685	chr6:31316234:SNP	rs9265985	375451	-0.193066	0.014385	4.534e-41	20621	C	A	0.1391	0.0205	TRUE	26	+++?+++++++?++?-++++??++????++?+++++	7.4	27.0061	0.3556	0.0004424	-0.192725	0.015263	1.5e-36	0.0155393	1.927e-35	825	FALSE	1
	cg23621689-chr6:31369151:SNP	cg23621689	Body;Body;Body;Body;Body;Body	NM_138274;NM_138273;NM_138275;NM_138272;NM_025260;NM_138277	C6orf25;C6orf25;C6orf25;C6orf25;C6orf25;C6orf25	Island	chr6	31691685	chr6:31369151:SNP	rs2523451	322534	-0.101283	0.0103788	1.694e-22	20408	A	G	0.3347	0.0342	TRUE	26	---?----?--?--?-+---?---????+-?-----	0	23.5956	0.5428	0	-0.101283	0.0103788	1.694e-22	0.0103788	1.694e-22	825	FALSE	1
	cg23621689-chr6:32171134:INDEL	cg23621689	Body;Body;Body;Body;Body;Body	NM_138274;NM_138273;NM_138275;NM_138272;NM_025260;NM_138277	C6orf25;C6orf25;C6orf25;C6orf25;C6orf25;C6orf25	Island	chr6	31691685	chr6:32171134:INDEL	chr6.32171134	479449	-0.176393	0.0145504	7.986e-34	17431	I	D	0.1578	0.018	TRUE	23	+++?+++???+?++?-++++?+++????++??++++	21.4	27.9938	0.1759	0.0013678	-0.181106	0.0172551	9.034e-26	0.0185146	1.615e-21	825	FALSE	1
	cg23621689-chr6:31230078:SNP	cg23621689	Body;Body;Body;Body;Body;Body	NM_138274;NM_138273;NM_138275;NM_138272;NM_025260;NM_138277	C6orf25;C6orf25;C6orf25;C6orf25;C6orf25;C6orf25	Island	chr6	31691685	chr6:31230078:SNP	rs9264417	461607	0.090425	0.0123918	2.938e-13	20614	A	G	0.2043	0.0183	TRUE	27	-++?-++-+++?++?+++++?++++???++?+?+-+	16.9	31.2951	0.2175	0.000867	0.0905045	0.0142033	1.865e-10	0.0149154	1.34e-09	825	FALSE	1
	cg23621689-chr6:32140277:SNP	cg23621689	Body;Body;Body;Body;Body;Body	NM_138274;NM_138273;NM_138275;NM_138272;NM_025260;NM_138277	C6orf25;C6orf25;C6orf25;C6orf25;C6orf25;C6orf25	Island	chr6	31691685	chr6:32140277:SNP	rs3130348	448592	-0.144643	0.0119848	1.544e-33	20482	A	C	0.218	0.0307	TRUE	26	---?-------?--?-----?---?????-?-----	0	21.5158	0.6635	0	-0.144643	0.0119848	1.544e-33	0.0119848	1.544e-33	825	FALSE	1
	cg23621689-chr6:31316448:SNP	cg23621689	Body;Body;Body;Body;Body;Body	NM_138274;NM_138273;NM_138275;NM_138272;NM_025260;NM_138277	C6orf25;C6orf25;C6orf25;C6orf25;C6orf25;C6orf25	Island	chr6	31691685	chr6:31316448:SNP	rs9265990	375237	-0.192822	0.0143848	5.685e-41	20622	A	T	0.1392	0.0205	TRUE	26	---?-------?--?+----??--????--?-----	7.4	26.9928	0.3562	0.0004395	-0.192489	0.0152574	1.721e-36	0.0155315	2.169e-35	825	FALSE	1
	cg23621689-chr6:31408329:SNP	cg23621689	Body;Body;Body;Body;Body;Body	NM_138274;NM_138273;NM_138275;NM_138272;NM_025260;NM_138277	C6orf25;C6orf25;C6orf25;C6orf25;C6orf25;C6orf25	Island	chr6	31691685	chr6:31408329:SNP	rs3132473	283356	-0.185038	0.0142118	9.412e-39	20952	A	T	0.1411	0.0278	TRUE	27	---?-------?--?-----?---????--?-----	27.1	35.6719	0.09787	0.0020778	-0.186197	0.0176089	3.932e-26	0.0194985	2.314e-21	825	FALSE	1
	cg23621689-chr6:31363026:SNP	cg23621689	Body;Body;Body;Body;Body;Body	NM_138274;NM_138273;NM_138275;NM_138272;NM_025260;NM_138277	C6orf25;C6orf25;C6orf25;C6orf25;C6orf25;C6orf25	Island	chr6	31691685	chr6:31363026:SNP	rs2523466	328659	-0.128417	0.0119845	8.633e-27	19283	T	G	0.2353	0.0258	TRUE	24	---?---??--?--?++---??--????--?-----	19.2	28.4641	0.1987	0.0008397	-0.1262	0.0138985	1.085e-19	0.0148317	4.789e-18	825	FALSE	1
	cg23621689-chr6:31312729:SNP	cg23621689	Body;Body;Body;Body;Body;Body	NM_138274;NM_138273;NM_138275;NM_138272;NM_025260;NM_138277	C6orf25;C6orf25;C6orf25;C6orf25;C6orf25;C6orf25	Island	chr6	31691685	chr6:31312729:SNP	rs2394979	378956	-0.196954	0.0146408	2.977e-41	19899	A	G	0.139	0.0207	TRUE	25	---?-------?--?+----??--????--??----	1.9	24.4557	0.4358	0.0001045	-0.196887	0.0148681	4.999e-40	0.0149188	8.569e-40	825	FALSE	1
	cg23621689-chr6:31879158:SNP	cg23621689	Body;Body;Body;Body;Body;Body	NM_138274;NM_138273;NM_138275;NM_138272;NM_025260;NM_138277	C6orf25;C6orf25;C6orf25;C6orf25;C6orf25;C6orf25	Island	chr6	31691685	chr6:31879158:SNP	rs3128761	187473	0.148355	0.0135921	9.796e-28	21988	A	T	0.1429	0.0176	TRUE	27	++++?+??-++?++++++++?+++????++++++-+	1.4	26.3726	0.4428	7.32e-05	0.148182	0.0137496	4.413e-27	0.0137869	5.284e-27	825	FALSE	1
	cg23621689-chr6:31555657:SNP	cg23621689	Body;Body;Body;Body;Body;Body	NM_138274;NM_138273;NM_138275;NM_138272;NM_025260;NM_138277	C6orf25;C6orf25;C6orf25;C6orf25;C6orf25;C6orf25	Island	chr6	31691685	chr6:31555657:SNP	rs3135041	136028	-0.0894429	0.0096929	2.765e-20	24103	G	A	0.3317	0.0242	TRUE	30	++++-++++++?++++-+++?+++????++++++-+	0	19.8963	0.8961	0	-0.0894429	0.0096929	2.765e-20	0.0096929	2.765e-20	825	FALSE	1
	cg23621689-chr6:31192192:SNP	cg23621689	Body;Body;Body;Body;Body;Body	NM_138274;NM_138273;NM_138275;NM_138272;NM_025260;NM_138277	C6orf25;C6orf25;C6orf25;C6orf25;C6orf25;C6orf25	Island	chr6	31691685	chr6:31192192:SNP	rs1793895	499493	-0.127227	0.0116758	1.195e-27	20937	T	G	0.2317	0.03	TRUE	27	---?-------?--?-+---?---????--?---+-	0	23.8643	0.5837	0	-0.127227	0.0116758	1.195e-27	0.0116758	1.195e-27	825	FALSE	1
	cg23621689-chr6:31636031:SNP	cg23621689	Body;Body;Body;Body;Body;Body	NM_138274;NM_138273;NM_138275;NM_138272;NM_025260;NM_138277	C6orf25;C6orf25;C6orf25;C6orf25;C6orf25;C6orf25	Island	chr6	31691685	chr6:31636031:SNP	rs3117578	55654	0.128636	0.0137768	9.901e-21	20941	A	G	0.1502	0.0329	TRUE	27	++++-+-++++?++?+++++?+++?????+?+++-+	23.5	33.9708	0.1358	0.001607	0.126555	0.0165177	1.833e-14	0.0180003	8.916e-13	825	FALSE	1
	cg23621689-chr6:31473957:SNP	cg23621689	Body;Body;Body;Body;Body;Body	NM_138274;NM_138273;NM_138275;NM_138272;NM_025260;NM_138277	C6orf25;C6orf25;C6orf25;C6orf25;C6orf25;C6orf25	Island	chr6	31691685	chr6:31473957:SNP	rs3134900	217728	-0.208853	0.0134269	1.474e-54	24147	G	C	0.1353	0.0193	TRUE	30	+++++++++++?++++++++?+++????++++++++	22.3	37.3394	0.1377	0.0015842	-0.210312	0.0159138	7.127e-40	0.017288	1.334e-33	825	FALSE	1
	cg23621689-chr6:31880611:SNP	cg23621689	Body;Body;Body;Body;Body;Body	NM_138274;NM_138273;NM_138275;NM_138272;NM_025260;NM_138277	C6orf25;C6orf25;C6orf25;C6orf25;C6orf25;C6orf25	Island	chr6	31691685	chr6:31880611:SNP	rs3130681	188926	0.147496	0.0135763	1.708e-27	21985	T	C	0.1433	0.0178	TRUE	27	++++?+??+++?++++++++?+++????++++++-+	0.1	26.0275	0.4616	5.4e-06	0.147482	0.0135881	1.914e-27	0.0135907	1.937e-27	825	FALSE	1
	cg23621689-chr6:31440014:SNP	cg23621689	Body;Body;Body;Body;Body;Body	NM_138274;NM_138273;NM_138275;NM_138272;NM_025260;NM_138277	C6orf25;C6orf25;C6orf25;C6orf25;C6orf25;C6orf25	Island	chr6	31691685	chr6:31440014:SNP	rs14597	251671	-0.0997055	0.0100579	3.65e-23	19925	A	C	0.4288	0.0322	TRUE	25	---?----?--?--?-----?---?????-?---+-	0	21.2737	0.6225	0	-0.0997055	0.0100579	3.65e-23	0.0100579	3.65e-23	825	FALSE	1
	cg23621689-chr6:32154998:SNP	cg23621689	Body;Body;Body;Body;Body;Body	NM_138274;NM_138273;NM_138275;NM_138272;NM_025260;NM_138277	C6orf25;C6orf25;C6orf25;C6orf25;C6orf25;C6orf25	Island	chr6	31691685	chr6:32154998:SNP	rs204994	463313	-0.114632	0.0116936	1.093e-22	20464	T	C	0.2333	0.0322	TRUE	26	---?----+--?--?+----?---?????-?-----	20	31.2468	0.181	0.0009079	-0.114665	0.013613	3.662e-17	0.0146155	4.392e-15	825	FALSE	1
	cg23621689-chr6:32378503:SNP	cg23621689	Body;Body;Body;Body;Body;Body	NM_138274;NM_138273;NM_138275;NM_138272;NM_025260;NM_138277	C6orf25;C6orf25;C6orf25;C6orf25;C6orf25;C6orf25	Island	chr6	31691685	chr6:32378503:SNP	rs9268510	686818	-0.190838	0.0180196	3.296e-26	13816	A	G	0.1334	0.0264	TRUE	20	---??-+???-?--?-----???-????--??----	45.2	34.6887	0.01522	0.0054628	-0.196809	0.0256046	1.512e-14	0.0328988	6.601e-09	825	FALSE	1
	cg23621689-chr6:31195979:SNP	cg23621689	Body;Body;Body;Body;Body;Body	NM_138274;NM_138273;NM_138275;NM_138272;NM_025260;NM_138277	C6orf25;C6orf25;C6orf25;C6orf25;C6orf25;C6orf25	Island	chr6	31691685	chr6:31195979:SNP	rs7768955	495706	-0.102132	0.0110511	2.424e-20	20963	A	G	0.2715	0.0217	TRUE	27	---?-------?--?-+---?---????--?---+-	0	24.4174	0.5521	0	-0.102132	0.0110511	2.424e-20	0.0110511	2.424e-20	825	FALSE	1
	cg23621689-chr6:31024796:SNP	cg23621689	Body;Body;Body;Body;Body;Body	NM_138274;NM_138273;NM_138275;NM_138272;NM_025260;NM_138277	C6orf25;C6orf25;C6orf25;C6orf25;C6orf25;C6orf25	Island	chr6	31691685	chr6:31024796:SNP	rs3131788	666889	-0.178604	0.0144784	5.805e-35	20469	A	G	0.1415	0.0257	TRUE	26	---?-------?--?++---?---?????-?-----	25.7	33.6342	0.116	0.0019309	-0.178716	0.0177638	8.243e-24	0.0194788	4.767e-20	825	FALSE	1
	cg23621689-chr6:31415065:SNP	cg23621689	Body;Body;Body;Body;Body;Body	NM_138274;NM_138273;NM_138275;NM_138272;NM_025260;NM_138277	C6orf25;C6orf25;C6orf25;C6orf25;C6orf25;C6orf25	Island	chr6	31691685	chr6:31415065:SNP	rs3131627	276620	0.0680973	0.0102122	2.589e-11	19602	A	G	0.4213	0.0309	TRUE	25	+++?+++??++?+-?++-++?+++????++?+++-+	0.5	24.13	0.4542	1.44e-05	0.0680402	0.0102554	3.254e-11	0.0102675	3.304e-11	825	FALSE	1
	cg23621689-chr6:32165444:SNP	cg23621689	Body;Body;Body;Body;Body;Body	NM_138274;NM_138273;NM_138275;NM_138272;NM_025260;NM_138277	C6orf25;C6orf25;C6orf25;C6orf25;C6orf25;C6orf25	Island	chr6	31691685	chr6:32165444:SNP	rs2071278	473759	-0.167175	0.013427	1.387e-35	20412	G	A	0.1587	0.0166	TRUE	26	+++?++++?++?++?-++++?+++????++?+++++	27.5	34.4778	0.09808	0.0018191	-0.172042	0.016597	3.544e-25	0.0185173	1.748e-19	825	FALSE	1
	cg23621689-chr6:32223770:SNP	cg23621689	Body;Body;Body;Body;Body;Body	NM_138274;NM_138273;NM_138275;NM_138272;NM_025260;NM_138277	C6orf25;C6orf25;C6orf25;C6orf25;C6orf25;C6orf25	Island	chr6	31691685	chr6:32223770:SNP	rs6457513	532085	-0.11461	0.012455	3.517e-20	17652	C	T	0.244	0.0225	TRUE	25	+++?++++?++?++?+-+++?+?+????++?+-+++	31.5	35.0268	0.06801	0.0018078	-0.115401	0.0156541	1.681e-13	0.0181775	2.881e-10	825	FALSE	1
	cg23621689-chr6:31323500:INDEL	cg23621689	Body;Body;Body;Body;Body;Body	NM_138274;NM_138273;NM_138275;NM_138272;NM_025260;NM_138277	C6orf25;C6orf25;C6orf25;C6orf25;C6orf25;C6orf25	Island	chr6	31691685	chr6:31323500:INDEL	chr6.31323500	368185	-0.189215	0.0155656	5.333e-34	17129	D	I	0.143	0.0209	TRUE	22	---??--?-?-?--?-----??--????--??----	7.7	22.7524	0.3573	0.0004596	-0.188156	0.0165925	8.328e-30	0.0168646	3.264e-29	825	FALSE	1
	cg23621689-chr6:32225473:SNP	cg23621689	Body;Body;Body;Body;Body;Body	NM_138274;NM_138273;NM_138275;NM_138272;NM_025260;NM_138277	C6orf25;C6orf25;C6orf25;C6orf25;C6orf25;C6orf25	Island	chr6	31691685	chr6:32225473:SNP	rs141581275	533788	-0.11753	0.0134769	2.762e-18	15149	A	G	0.2411	0.0264	TRUE	23	---?---???-?--?-+---?-?--???--??+---	32.3	32.5031	0.06921	0.0020292	-0.119597	0.0171042	2.705e-12	0.019911	3.575e-09	825	FALSE	1
	cg23621689-chr6:31417191:SNP	cg23621689	Body;Body;Body;Body;Body;Body	NM_138274;NM_138273;NM_138275;NM_138272;NM_025260;NM_138277	C6orf25;C6orf25;C6orf25;C6orf25;C6orf25;C6orf25	Island	chr6	31691685	chr6:31417191:SNP	rs3128982	274494	-0.0868591	0.0105051	1.359e-16	20417	G	A	0.3263	0.0368	TRUE	26	+++?++++?++?+-?+++++?++++????+?-++++	0	20.9045	0.6979	0	-0.0868591	0.0105051	1.359e-16	0.0105051	1.359e-16	825	FALSE	1
	cg23621689-chr6:31190303:SNP	cg23621689	Body;Body;Body;Body;Body;Body	NM_138274;NM_138273;NM_138275;NM_138272;NM_025260;NM_138277	C6orf25;C6orf25;C6orf25;C6orf25;C6orf25;C6orf25	Island	chr6	31691685	chr6:31190303:SNP	rs3130517	501382	-0.0986201	0.0110031	3.161e-19	20476	C	T	0.286	0.0257	TRUE	26	+++?+++++++?++?+-+++?+++?????+?+++-+	0	21.5434	0.662	0	-0.0986201	0.0110031	3.161e-19	0.0110031	3.161e-19	825	FALSE	1
	cg23621689-chr6:31116210:SNP	cg23621689	Body;Body;Body;Body;Body;Body	NM_138274;NM_138273;NM_138275;NM_138272;NM_025260;NM_138277	C6orf25;C6orf25;C6orf25;C6orf25;C6orf25;C6orf25	Island	chr6	31691685	chr6:31116210:SNP	rs130071	575475	-0.0928654	0.0102311	1.119e-19	23168	A	G	0.2944	0.0178	TRUE	28	---?-------?----+---?---?????-----+-	1.4	27.3839	0.4432	4.24e-05	-0.0926672	0.0103401	3.191e-19	0.0103766	3.571e-19	825	FALSE	1
	cg23621689-chr6:31245796:SNP	cg23621689	Body;Body;Body;Body;Body;Body	NM_138274;NM_138273;NM_138275;NM_138272;NM_025260;NM_138277	C6orf25;C6orf25;C6orf25;C6orf25;C6orf25;C6orf25	Island	chr6	31691685	chr6:31245796:SNP	rs2853947	445889	-0.159973	0.0131488	4.699e-34	20479	T	C	0.1691	0.0182	TRUE	26	---?----+--?--?+----?---?????-?-----	10.5	27.9327	0.311	0.0005393	-0.159938	0.0142555	3.274e-29	0.0146913	1.301e-27	825	FALSE	1
	cg23621689-chr6:32147696:SNP	cg23621689	Body;Body;Body;Body;Body;Body	NM_138274;NM_138273;NM_138275;NM_138272;NM_025260;NM_138277	C6orf25;C6orf25;C6orf25;C6orf25;C6orf25;C6orf25	Island	chr6	31691685	chr6:32147696:SNP	rs3130349	456011	-0.151445	0.0125878	2.438e-33	20482	A	G	0.1876	0.0276	TRUE	26	---?----+--?--?-----?---?????-?-----	18.6	30.7277	0.1982	0.0009664	-0.151744	0.0145467	1.78e-25	0.0154717	1.261e-22	825	FALSE	1
	cg23621689-chr6:32651641:SNP	cg23621689	Body;Body;Body;Body;Body;Body	NM_138274;NM_138273;NM_138275;NM_138272;NM_025260;NM_138277	C6orf25;C6orf25;C6orf25;C6orf25;C6orf25;C6orf25	Island	chr6	31691685	chr6:32651641:SNP	rs3134977	959956	-0.177858	0.0154677	1.339e-30	17308	T	G	0.1426	0.0177	TRUE	24	---?----?--?--?-----???-????--?+----	31.8	33.7141	0.06941	0.0027124	-0.181674	0.0194302	8.754e-21	0.022673	4.347e-15	825	FALSE	1
	cg23621689-chr6:31085700:SNP	cg23621689	Body;Body;Body;Body;Body;Body	NM_138274;NM_138273;NM_138275;NM_138272;NM_025260;NM_138277	C6orf25;C6orf25;C6orf25;C6orf25;C6orf25;C6orf25	Island	chr6	31691685	chr6:31085700:SNP	rs3130988	605985	-0.111735	0.0107302	2.161e-25	24150	T	C	0.2424	0.0433	TRUE	30	-----------?---++---?---????+-------	16.7	34.8047	0.211	0.0007031	-0.109458	0.0121462	2.029e-19	0.012878	4.084e-18	825	FALSE	1
	cg23621689-chr6:31138107:SNP	cg23621689	Body;Body;Body;Body;Body;Body	NM_138274;NM_138273;NM_138275;NM_138272;NM_025260;NM_138277	C6orf25;C6orf25;C6orf25;C6orf25;C6orf25;C6orf25	Island	chr6	31691685	chr6:31138107:SNP	rs1062630	553578	-0.114542	0.0114841	1.982e-23	20961	A	G	0.2425	0.0259	TRUE	27	---?-------?--?-----?---????--?---+-	0	19.7123	0.805	0	-0.114542	0.0114841	1.982e-23	0.0114841	1.982e-23	825	FALSE	1
	cg23621689-chr6:31582287:SNP	cg23621689	Body;Body;Body;Body;Body;Body	NM_138274;NM_138273;NM_138275;NM_138272;NM_025260;NM_138277	C6orf25;C6orf25;C6orf25;C6orf25;C6orf25;C6orf25	Island	chr6	31691685	chr6:31582287:SNP	rs2857600	109398	0.14685	0.0138622	3.19e-26	22413	T	C	0.1356	0.0205	TRUE	28	++++-++++++?++?+++++?+++?????+++++-+	9	29.6653	0.3294	0.0005435	0.145452	0.01489	1.539e-22	0.0152306	5.324e-22	825	FALSE	1
	cg23621689-chr6:31232451:SNP	cg23621689	Body;Body;Body;Body;Body;Body	NM_138274;NM_138273;NM_138275;NM_138272;NM_025260;NM_138277	C6orf25;C6orf25;C6orf25;C6orf25;C6orf25;C6orf25	Island	chr6	31691685	chr6:31232451:SNP	rs2524108	459234	-0.12044	0.0118827	3.834e-24	18152	G	C	0.2639	0.0213	TRUE	23	+++?++??+++?++?+-+++??++????++?+?+++	16.8	26.4351	0.2335	0.0006718	-0.120532	0.0135197	4.865e-19	0.0142782	3.306e-17	825	FALSE	1
	cg23621689-chr6:31234566:SNP	cg23621689	Body;Body;Body;Body;Body;Body	NM_138274;NM_138273;NM_138275;NM_138272;NM_025260;NM_138277	C6orf25;C6orf25;C6orf25;C6orf25;C6orf25;C6orf25	Island	chr6	31691685	chr6:31234566:SNP	rs112140126	457119	0.119596	0.0161396	1.262e-13	11403	T	C	0.2101	0.0125	TRUE	15	?++??+????+??+??++++??++?????+???+-+	0	8.66816	0.8517	0	0.119596	0.0161396	1.262e-13	0.0161396	1.262e-13	825	FALSE	1
	cg23621689-chr6:31416784:INDEL	cg23621689	Body;Body;Body;Body;Body;Body	NM_138274;NM_138273;NM_138275;NM_138272;NM_025260;NM_138277	C6orf25;C6orf25;C6orf25;C6orf25;C6orf25;C6orf25	Island	chr6	31691685	chr6:31416784:INDEL	chr6.31416784	274901	-0.0879374	0.0135586	8.832e-11	12265	I	D	0.3202	0.0333	TRUE	16	?++??++???+??-??++++??++?????+???+++	2.7	15.4088	0.4224	8.35e-05	-0.0871059	0.0138584	3.27e-10	0.0139282	2.725e-10	825	FALSE	1
	cg23621689-chr6:31330139:SNP	cg23621689	Body;Body;Body;Body;Body;Body	NM_138274;NM_138273;NM_138275;NM_138272;NM_025260;NM_138277	C6orf25;C6orf25;C6orf25;C6orf25;C6orf25;C6orf25	Island	chr6	31691685	chr6:31330139:SNP	rs2250284	361546	-0.129078	0.0118806	1.7e-27	20187	G	A	0.2306	0.0267	TRUE	26	+++?+++?+++?++?--+++?+++????++?+++++	0	21.486	0.6652	0	-0.129078	0.0118806	1.7e-27	0.0118806	1.7e-27	825	FALSE	1
	cg23621689-chr6:31288877:SNP	cg23621689	Body;Body;Body;Body;Body;Body	NM_138274;NM_138273;NM_138275;NM_138272;NM_025260;NM_138277	C6orf25;C6orf25;C6orf25;C6orf25;C6orf25;C6orf25	Island	chr6	31691685	chr6:31288877:SNP	rs76217799	402808	-0.192447	0.014516	4.077e-40	20591	C	T	0.1349	0.0209	TRUE	26	+++?+++++++?++?--+++??++????++?+++++	8.3	27.2684	0.3426	0.0005094	-0.192255	0.0155091	2.737e-35	0.0158331	5.413e-34	825	FALSE	1
	cg23621689-chr6:31415506:SNP	cg23621689	Body;Body;Body;Body;Body;Body	NM_138274;NM_138273;NM_138275;NM_138272;NM_025260;NM_138277	C6orf25;C6orf25;C6orf25;C6orf25;C6orf25;C6orf25	Island	chr6	31691685	chr6:31415506:SNP	rs9267106	276179	-0.0867171	0.0126767	7.883e-12	12254	T	C	0.4725	0.0441	TRUE	16	?--??--???-??+??----??--?????-???-+-	13.7	17.3841	0.2964	0.0004269	-0.0834338	0.0141652	3.861e-09	0.0146916	3.58e-09	825	FALSE	1
	cg23621689-chr6:31231972:SNP	cg23621689	Body;Body;Body;Body;Body;Body	NM_138274;NM_138273;NM_138275;NM_138272;NM_025260;NM_138277	C6orf25;C6orf25;C6orf25;C6orf25;C6orf25;C6orf25	Island	chr6	31691685	chr6:31231972:SNP	rs9264474	459713	0.121398	0.0158644	1.975e-14	11893	A	G	0.2086	0.0125	TRUE	16	?++??+????+??+??++++??+++????+???+-+	0	8.94944	0.8801	0	0.121398	0.0158644	1.975e-14	0.0158644	1.975e-14	825	FALSE	1
	cg23621689-chr6:31235326:SNP	cg23621689	Body;Body;Body;Body;Body;Body	NM_138274;NM_138273;NM_138275;NM_138272;NM_025260;NM_138277	C6orf25;C6orf25;C6orf25;C6orf25;C6orf25;C6orf25	Island	chr6	31691685	chr6:31235326:SNP	rs71541457	456359	0.121687	0.0159239	2.143e-14	11373	C	T	0.2207	0.0118	TRUE	15	?--??-????-??-??----??--?????-???---	0	7.19252	0.927	0	0.121687	0.0159239	2.143e-14	0.0159239	2.143e-14	825	FALSE	1
	cg23621689-chr6:31315618:SNP	cg23621689	Body;Body;Body;Body;Body;Body	NM_138274;NM_138273;NM_138275;NM_138272;NM_025260;NM_138277	C6orf25;C6orf25;C6orf25;C6orf25;C6orf25;C6orf25	Island	chr6	31691685	chr6:31315618:SNP	rs9265964	376067	-0.192833	0.0144033	7.093e-41	20595	G	A	0.1385	0.0205	TRUE	26	+++?+++++++?++?-++++??++????++?+++++	6	26.6012	0.3761	0.000354	-0.192516	0.0151145	3.674e-37	0.0153258	2.644e-36	825	FALSE	1
	cg23621689-chr6:32080146:SNP	cg23621689	Body;Body;Body;Body;Body;Body	NM_138274;NM_138273;NM_138275;NM_138272;NM_025260;NM_138277	C6orf25;C6orf25;C6orf25;C6orf25;C6orf25;C6orf25	Island	chr6	31691685	chr6:32080146:SNP	rs3130342	388461	0.133813	0.0130076	8.042e-25	24150	A	C	0.1428	0.0183	TRUE	30	++++++++-++?++++++++?+++????++++++-+	8.8	31.8118	0.3282	0.0005019	0.132379	0.0139279	2.009e-21	0.0142688	6.724e-21	825	FALSE	1
	cg23621689-chr6:32442538:INDEL	cg23621689	Body;Body;Body;Body;Body;Body	NM_138274;NM_138273;NM_138275;NM_138272;NM_025260;NM_138277	C6orf25;C6orf25;C6orf25;C6orf25;C6orf25;C6orf25	Island	chr6	31691685	chr6:32442538:INDEL	chr6.32442538	750853	-0.11113	0.014686	3.817e-14	13604	D	I	0.2283	0.0354	TRUE	20	---?---???-?--?---+-???-????-???----	13.6	21.991	0.2847	0.0006922	-0.11145	0.016157	5.276e-12	0.0169979	6.24e-11	825	FALSE	1
	cg23621689-chr6:32414435:SNP	cg23621689	Body;Body;Body;Body;Body;Body	NM_138274;NM_138273;NM_138275;NM_138272;NM_025260;NM_138277	C6orf25;C6orf25;C6orf25;C6orf25;C6orf25;C6orf25	Island	chr6	31691685	chr6:32414435:SNP	rs7383481	722750	-0.197067	0.0168739	1.636e-31	16838	T	C	0.1232	0.0193	TRUE	24	---?--+??--?--?-----?-?-????--?-----	28.7	32.2639	0.09478	0.0027987	-0.20186	0.0208468	3.559e-22	0.0236703	8.399e-17	825	FALSE	1
	cg23621689-chr6:31677391:SNP	cg23621689	Body;Body;Body;Body;Body;Body	NM_138274;NM_138273;NM_138275;NM_138272;NM_025260;NM_138277	C6orf25;C6orf25;C6orf25;C6orf25;C6orf25;C6orf25	Island	chr6	31691685	chr6:31677391:SNP	rs9267549	14294	-0.224389	0.0139801	5.665e-58	24119	A	G	0.1247	0.0196	TRUE	30	-----------?----+---?---????--------	36.2	45.4211	0.02677	0.0033835	-0.230033	0.0185743	3.172e-35	0.0218963	1.211e-24	825	FALSE	1
	cg23621689-chr6:31095270:SNP	cg23621689	Body;Body;Body;Body;Body;Body	NM_138274;NM_138273;NM_138275;NM_138272;NM_025260;NM_138277	C6orf25;C6orf25;C6orf25;C6orf25;C6orf25;C6orf25	Island	chr6	31691685	chr6:31095270:SNP	rs9263708	596415	-0.114982	0.0108743	3.945e-26	24122	C	T	0.2355	0.045	TRUE	30	+++++++++++?+++--+++?+++????-+++++++	10.8	32.494	0.2986	0.0004349	-0.113434	0.0117869	6.344e-22	0.0121844	3.845e-21	825	FALSE	1
	cg23621689-chr6:31535455:SNP	cg23621689	Body;Body;Body;Body;Body;Body	NM_138274;NM_138273;NM_138275;NM_138272;NM_025260;NM_138277	C6orf25;C6orf25;C6orf25;C6orf25;C6orf25;C6orf25	Island	chr6	31691685	chr6:31535455:SNP	rs12174951	156230	0.0793568	0.0122013	7.824e-11	14121	G	A	0.3998	0.0194	TRUE	17	?--??-????-??-+?----??--?????--??-+-	0	15.4339	0.4931	0	0.0793568	0.0122013	7.824e-11	0.0122013	7.824e-11	825	FALSE	1
	cg23621689-chr6:31315933:SNP	cg23621689	Body;Body;Body;Body;Body;Body	NM_138274;NM_138273;NM_138275;NM_138272;NM_025260;NM_138277	C6orf25;C6orf25;C6orf25;C6orf25;C6orf25;C6orf25	Island	chr6	31691685	chr6:31315933:SNP	rs9265976	375752	-0.192758	0.0143779	5.533e-41	20621	G	A	0.1392	0.0205	TRUE	26	+++?+++++++?++?-++++??++????++?+++++	7.2	26.9322	0.3593	0.0004257	-0.192412	0.0152246	1.3e-36	0.0154891	1.493e-35	825	FALSE	1
	cg23621689-chr6:31201472:SNP	cg23621689	Body;Body;Body;Body;Body;Body	NM_138274;NM_138273;NM_138275;NM_138272;NM_025260;NM_138277	C6orf25;C6orf25;C6orf25;C6orf25;C6orf25;C6orf25	Island	chr6	31691685	chr6:31201472:SNP	rs3132531	490213	-0.102299	0.0110542	2.156e-20	20963	T	C	0.2714	0.0217	TRUE	27	---?-------?--?-+---?---????--?---+-	0	24.3384	0.5566	0	-0.102299	0.0110542	2.156e-20	0.0110542	2.156e-20	825	FALSE	1
	cg23621689-chr6:31231232:SNP	cg23621689	Body;Body;Body;Body;Body;Body	NM_138274;NM_138273;NM_138275;NM_138272;NM_025260;NM_138277	C6orf25;C6orf25;C6orf25;C6orf25;C6orf25;C6orf25	Island	chr6	31691685	chr6:31231232:SNP	rs9264452	460453	0.0920214	0.0126061	2.883e-13	19009	G	A	0.2076	0.012	TRUE	25	+--?--?+---?--?-----?----???--???-+-	13.2	27.6648	0.2744	0.0006231	0.0919027	0.0140092	5.374e-11	0.0145311	2.409e-10	825	FALSE	1
	cg23621689-chr6:31044463:SNP	cg23621689	Body;Body;Body;Body;Body;Body	NM_138274;NM_138273;NM_138275;NM_138272;NM_025260;NM_138277	C6orf25;C6orf25;C6orf25;C6orf25;C6orf25;C6orf25	Island	chr6	31691685	chr6:31044463:SNP	rs3094671	647222	-0.173985	0.0142628	3.164e-34	20967	C	T	0.1424	0.0252	TRUE	27	+++?+++++++?++?--+++?+++????-+?+++++	26	35.1237	0.109	0.0019748	-0.173021	0.0175256	5.48e-23	0.0192678	1.719e-19	825	FALSE	1
	cg23621689-chr6:31187075:SNP	cg23621689	Body;Body;Body;Body;Body;Body	NM_138274;NM_138273;NM_138275;NM_138272;NM_025260;NM_138277	C6orf25;C6orf25;C6orf25;C6orf25;C6orf25;C6orf25	Island	chr6	31691685	chr6:31187075:SNP	rs3130467	504610	-0.0959037	0.0110989	5.581e-18	20130	T	C	0.2875	0.0251	TRUE	26	---?-------?--?-+---?----????-?-?-+-	0	22.8193	0.5881	0	-0.0959037	0.0110989	5.581e-18	0.0110989	5.581e-18	825	FALSE	1
	cg23621689-chr6:31315879:SNP	cg23621689	Body;Body;Body;Body;Body;Body	NM_138274;NM_138273;NM_138275;NM_138272;NM_025260;NM_138277	C6orf25;C6orf25;C6orf25;C6orf25;C6orf25;C6orf25	Island	chr6	31691685	chr6:31315879:SNP	rs9265974	375806	-0.192858	0.0143792	5.12e-41	20621	G	T	0.1391	0.0205	TRUE	26	+++?+++++++?++?-++++??++????++?+++++	7.2	26.9445	0.3587	0.0004285	-0.192515	0.0152312	1.278e-36	0.0154976	1.5e-35	825	FALSE	1
	cg23621689-chr6:31756288:INDEL	cg23621689	Body;Body;Body;Body;Body;Body	NM_138274;NM_138273;NM_138275;NM_138272;NM_025260;NM_138277	C6orf25;C6orf25;C6orf25;C6orf25;C6orf25;C6orf25	Island	chr6	31691685	chr6:31756288:INDEL	chr6.31756288	64603	-0.147892	0.0155224	1.609e-21	11379	I	D	0.2381	0.0259	TRUE	15	?++??+????+??+??++++??++?????+???+++	0	11.0752	0.6801	0	-0.147892	0.0155224	1.609e-21	0.0155224	1.609e-21	825	FALSE	1
	cg23621689-chr6:31577099:SNP	cg23621689	Body;Body;Body;Body;Body;Body	NM_138274;NM_138273;NM_138275;NM_138272;NM_025260;NM_138277	C6orf25;C6orf25;C6orf25;C6orf25;C6orf25;C6orf25	Island	chr6	31691685	chr6:31577099:SNP	rs3130060	114586	-0.194449	0.0177447	6.076e-28	11177	T	A	0.1853	0.0397	TRUE	15	?++??++???+??+??+?++??++?????+???+++	0	12.5571	0.5617	0	-0.194449	0.0177447	6.076e-28	0.0177447	6.076e-28	825	FALSE	1
	cg23621689-chr6:31109460:SNP	cg23621689	Body;Body;Body;Body;Body;Body	NM_138274;NM_138273;NM_138275;NM_138272;NM_025260;NM_138277	C6orf25;C6orf25;C6orf25;C6orf25;C6orf25;C6orf25	Island	chr6	31691685	chr6:31109460:SNP	rs1265088	582225	0.0777735	0.0095675	4.33e-16	21806	T	C	0.499	0.0286	TRUE	27	++++++?++++?++++++++?+++????+?+?++-+	0	25.8937	0.469	0	0.0777735	0.0095675	4.33e-16	0.0095675	4.33e-16	825	FALSE	1
	cg23621689-chr6:31818108:SNP	cg23621689	Body;Body;Body;Body;Body;Body	NM_138274;NM_138273;NM_138275;NM_138272;NM_025260;NM_138277	C6orf25;C6orf25;C6orf25;C6orf25;C6orf25;C6orf25	Island	chr6	31691685	chr6:31818108:SNP	rs9267578	126423	-0.221863	0.0147093	2.089e-51	22356	T	C	0.1215	0.0197	TRUE	28	------?----?-------??---????--------	41.3	45.9738	0.01281	0.0043569	-0.229985	0.0205781	5.332e-29	0.025046	8.13e-19	825	FALSE	1
	cg23621689-chr6:31340075:SNP	cg23621689	Body;Body;Body;Body;Body;Body	NM_138274;NM_138273;NM_138275;NM_138272;NM_025260;NM_138277	C6orf25;C6orf25;C6orf25;C6orf25;C6orf25;C6orf25	Island	chr6	31691685	chr6:31340075:SNP	rs2844559	351610	-0.192044	0.0145794	1.267e-39	19608	T	C	0.1409	0.0222	TRUE	25	---?--?----?--?-----?---?????-?-----	12.3	27.3516	0.2883	0.0007639	-0.191874	0.0161279	1.226e-32	0.0166155	6.713e-31	825	FALSE	1
	cg23621689-chr6:31313033:SNP	cg23621689	Body;Body;Body;Body;Body;Body	NM_138274;NM_138273;NM_138275;NM_138272;NM_025260;NM_138277	C6orf25;C6orf25;C6orf25;C6orf25;C6orf25;C6orf25	Island	chr6	31691685	chr6:31313033:SNP	rs9265878	378652	-0.108981	0.011879	4.545e-20	17833	A	G	0.2669	0.0161	TRUE	23	---?----??-?--?+----??--????+-??----	0	16.2866	0.8014	0	-0.108981	0.011879	4.545e-20	0.011879	4.545e-20	825	FALSE	1
	cg23621689-chr6:31109281:SNP	cg23621689	Body;Body;Body;Body;Body;Body	NM_138274;NM_138273;NM_138275;NM_138272;NM_025260;NM_138277	C6orf25;C6orf25;C6orf25;C6orf25;C6orf25;C6orf25	Island	chr6	31691685	chr6:31109281:SNP	rs2844639	582404	-0.0879566	0.0115413	2.516e-14	14985	G	T	0.459	0.0364	TRUE	18	?++??++???+??++?++++??++?????++??+-+	22.3	21.877	0.1895	0.0007106	-0.0836921	0.0137141	1.043e-09	0.0148523	3.179e-09	825	FALSE	1
	cg23621689-chr6:31112075:SNP	cg23621689	Body;Body;Body;Body;Body;Body	NM_138274;NM_138273;NM_138275;NM_138272;NM_025260;NM_138277	C6orf25;C6orf25;C6orf25;C6orf25;C6orf25;C6orf25	Island	chr6	31691685	chr6:31112075:SNP	rs1265080	579610	0.0785482	0.0091889	1.25e-17	23664	G	A	0.4949	0.0312	TRUE	29	-----------?--------?---?????-----+-	0	25.2035	0.6167	0	0.0785482	0.0091889	1.25e-17	0.0091889	1.25e-17	825	FALSE	1
	cg23621689-chr6:31880637:INDEL	cg23621689	Body;Body;Body;Body;Body;Body	NM_138274;NM_138273;NM_138275;NM_138272;NM_025260;NM_138277	C6orf25;C6orf25;C6orf25;C6orf25;C6orf25;C6orf25	Island	chr6	31691685	chr6:31880637:INDEL	chr6.31880637	188952	0.150481	0.0153098	8.441e-23	14123	D	I	0.1839	0.0157	TRUE	17	?++??+????+??++?++++??++?????++??+-+	0	15.9602	0.4557	0	0.150481	0.0153098	8.441e-23	0.0153098	8.441e-23	825	FALSE	1
	cg23621689-chr6:32229989:INDEL	cg23621689	Body;Body;Body;Body;Body;Body	NM_138274;NM_138273;NM_138275;NM_138272;NM_025260;NM_138277	C6orf25;C6orf25;C6orf25;C6orf25;C6orf25;C6orf25	Island	chr6	31691685	chr6:32229989:INDEL	chr6.32229989	538304	-0.218439	0.0178493	1.949e-34	14674	D	I	0.1265	0.0218	TRUE	22	---?---???-?--?-+---?-?-????--??----	26.9	28.7239	0.1208	0.0026286	-0.224335	0.0217917	7.461e-25	0.0244144	3.648e-19	825	FALSE	1
	cg23621689-chr6:31316080:SNP	cg23621689	Body;Body;Body;Body;Body;Body	NM_138274;NM_138273;NM_138275;NM_138272;NM_025260;NM_138277	C6orf25;C6orf25;C6orf25;C6orf25;C6orf25;C6orf25	Island	chr6	31691685	chr6:31316080:SNP	rs9265982	375605	-0.192209	0.014378	9.268e-41	20615	T	C	0.1393	0.0205	TRUE	26	---?-------?--?+----??--????--?-----	7.6	27.0512	0.3533	0.0004519	-0.191814	0.0152731	3.549e-36	0.0155577	4.601e-35	825	FALSE	1
	cg23621689-chr6:32227258:SNP	cg23621689	Body;Body;Body;Body;Body;Body	NM_138274;NM_138273;NM_138275;NM_138272;NM_025260;NM_138277	C6orf25;C6orf25;C6orf25;C6orf25;C6orf25;C6orf25	Island	chr6	31691685	chr6:32227258:SNP	rs140539100	535573	-0.130154	0.0163146	1.49e-15	9989	A	G	0.2492	0.0237	TRUE	16	?--??--???-??-??+---???--????-???---	35.8	23.3655	0.07668	0.0024258	-0.134698	0.021242	2.281e-10	0.0254132	3.031e-07	825	FALSE	1
	cg23621689-chr6:31768799:SNP	cg23621689	Body;Body;Body;Body;Body;Body	NM_138274;NM_138273;NM_138275;NM_138272;NM_025260;NM_138277	C6orf25;C6orf25;C6orf25;C6orf25;C6orf25;C6orf25	Island	chr6	31691685	chr6:31768799:SNP	rs681331	77114	-0.224219	0.0142999	2.08e-55	23281	C	A	0.124	0.0213	TRUE	29	++++++?++++?++++-+++?+++????++++++++	38.1	45.2224	0.02094	0.0037255	-0.230802	0.0193941	1.175e-32	0.0230956	2.779e-22	825	FALSE	1
	cg23621689-chr6:32315511:SNP	cg23621689	Body;Body;Body;Body;Body;Body	NM_138274;NM_138273;NM_138275;NM_138272;NM_025260;NM_138277	C6orf25;C6orf25;C6orf25;C6orf25;C6orf25;C6orf25	Island	chr6	31691685	chr6:32315511:SNP	rs910051	623826	-0.214388	0.0167003	1.012e-37	16786	G	T	0.1257	0.0196	TRUE	24	+++?++?+?++?++?+-+++?+?+????++?+++++	19.8	28.6805	0.1911	0.0016818	-0.217753	0.0192735	1.342e-29	0.0208249	7.438e-25	825	FALSE	1
	cg23621689-chr6:31636742:SNP	cg23621689	Body;Body;Body;Body;Body;Body	NM_138274;NM_138273;NM_138275;NM_138272;NM_025260;NM_138277	C6orf25;C6orf25;C6orf25;C6orf25;C6orf25;C6orf25	Island	chr6	31691685	chr6:31636742:SNP	rs9267531	54943	-0.229214	0.014425	7.425e-57	22803	G	A	0.1245	0.0204	TRUE	28	++++++?++++?++++-+++?+++?????+++++++	38.7	44.0264	0.02055	0.0037537	-0.236456	0.0196738	2.829e-33	0.0235215	1.94e-22	825	FALSE	1
	cg23621689-chr6:31591918:SNP	cg23621689	Body;Body;Body;Body;Body;Body	NM_138274;NM_138273;NM_138275;NM_138272;NM_025260;NM_138277	C6orf25;C6orf25;C6orf25;C6orf25;C6orf25;C6orf25	Island	chr6	31691685	chr6:31591918:SNP	rs2260051	99767	0.0959788	0.0097437	6.833e-23	21420	A	T	0.4369	0.0275	TRUE	28	+++++++++++?++?+++++?+++????++?+++-+	0	22.4014	0.7167	0	0.0959788	0.0097437	6.833e-23	0.0097437	6.833e-23	825	FALSE	1
	cg23621689-chr6:31497244:SNP	cg23621689	Body;Body;Body;Body;Body;Body	NM_138274;NM_138273;NM_138275;NM_138272;NM_025260;NM_138277	C6orf25;C6orf25;C6orf25;C6orf25;C6orf25;C6orf25	Island	chr6	31691685	chr6:31497244:SNP	rs3093982	194441	0.100506	0.0120989	9.816e-17	24134	A	G	0.1733	0.0214	TRUE	30	+++++++++++?++++++++?+++????++++++-+	0	19.3856	0.911	0	0.100506	0.0120989	9.816e-17	0.0120989	9.816e-17	825	FALSE	1
	cg23621689-chr6:31172151:SNP	cg23621689	Body;Body;Body;Body;Body;Body	NM_138274;NM_138273;NM_138275;NM_138272;NM_025260;NM_138277	C6orf25;C6orf25;C6orf25;C6orf25;C6orf25;C6orf25	Island	chr6	31691685	chr6:31172151:SNP	rs3132510	519534	-0.19762	0.0147904	1.017e-40	20482	C	T	0.1342	0.0222	TRUE	26	+++?+++++++?++?+-+++?+++?????+?+++++	17.1	30.1419	0.219	0.0012021	-0.198362	0.0169902	1.708e-31	0.0178325	1.534e-28	825	FALSE	1
	cg23621689-chr6:32119730:SNP	cg23621689	Body;Body;Body;Body;Body;Body	NM_138274;NM_138273;NM_138275;NM_138272;NM_025260;NM_138277	C6orf25;C6orf25;C6orf25;C6orf25;C6orf25;C6orf25	Island	chr6	31691685	chr6:32119730:SNP	rs192471087	428045	-0.151713	0.0129697	1.313e-31	17986	C	G	0.2113	0.0319	TRUE	24	---?---?-?-?--?-----?---????--??----	0	19.9826	0.643	0	-0.151713	0.0129697	1.313e-31	0.0129697	1.313e-31	825	FALSE	1
	cg23621689-chr6:31313221:SNP	cg23621689	Body;Body;Body;Body;Body;Body	NM_138274;NM_138273;NM_138275;NM_138272;NM_025260;NM_138277	C6orf25;C6orf25;C6orf25;C6orf25;C6orf25;C6orf25	Island	chr6	31691685	chr6:31313221:SNP	rs9265886	378464	-0.196866	0.0150701	5.333e-39	19074	C	A	0.137	0.022	TRUE	24	+++?+++?+++?++?-++++??++????++??++++	5.6	24.3762	0.3832	0.0003357	-0.19672	0.0157912	1.272e-35	0.0159718	6.575e-35	825	FALSE	1
	cg23621689-chr6:31472720:SNP	cg23621689	Body;Body;Body;Body;Body;Body	NM_138274;NM_138273;NM_138275;NM_138272;NM_025260;NM_138277	C6orf25;C6orf25;C6orf25;C6orf25;C6orf25;C6orf25	Island	chr6	31691685	chr6:31472720:SNP	rs2855812	218965	-0.11633	0.0104024	4.94e-29	24643	T	G	0.2527	0.0226	TRUE	31	--------+--?--+-----?----???--------	0	29.1833	0.508	0	-0.11633	0.0104024	4.94e-29	0.0104024	4.94e-29	825	FALSE	1
	cg23621689-chr6:31143652:SNP	cg23621689	Body;Body;Body;Body;Body;Body	NM_138274;NM_138273;NM_138275;NM_138272;NM_025260;NM_138277	C6orf25;C6orf25;C6orf25;C6orf25;C6orf25;C6orf25	Island	chr6	31691685	chr6:31143652:SNP	rs887465	548033	-0.115915	0.0115299	8.872e-24	20964	G	C	0.2399	0.0267	TRUE	27	+++?+++++++?++?+++++?+++????++?+++-+	0	22.0267	0.6872	0	-0.115915	0.0115299	8.872e-24	0.0115299	8.872e-24	825	FALSE	1
	cg23621689-chr6:31364707:SNP	cg23621689	Body;Body;Body;Body;Body;Body	NM_138274;NM_138273;NM_138275;NM_138272;NM_025260;NM_138277	C6orf25;C6orf25;C6orf25;C6orf25;C6orf25;C6orf25	Island	chr6	31691685	chr6:31364707:SNP	rs2251396	326978	-0.103193	0.0106148	2.439e-22	19920	A	G	0.321	0.0318	TRUE	25	---?----?--?--?-+---?---?????-?-----	0	23.1376	0.5117	0	-0.103193	0.0106148	2.439e-22	0.0106148	2.439e-22	825	FALSE	1
	cg23621689-chr6:32224792:SNP	cg23621689	Body;Body;Body;Body;Body;Body	NM_138274;NM_138273;NM_138275;NM_138272;NM_025260;NM_138277	C6orf25;C6orf25;C6orf25;C6orf25;C6orf25;C6orf25	Island	chr6	31691685	chr6:32224792:SNP	rs9268012	533107	-0.122163	0.0125368	1.95e-22	17414	A	G	0.2431	0.0233	TRUE	25	---?----?--?--?-+---?-?--???--??+---	29.1	33.8527	0.08732	0.0016376	-0.123792	0.0154814	1.283e-15	0.0176835	4.905e-12	825	TRUE	1
	cg23621689-chr6:31630968:SNP	cg23621689	Body;Body;Body;Body;Body;Body	NM_138274;NM_138273;NM_138275;NM_138272;NM_025260;NM_138277	C6orf25;C6orf25;C6orf25;C6orf25;C6orf25;C6orf25	Island	chr6	31691685	chr6:31630968:SNP	rs3117580	60717	-0.167127	0.0123032	4.979e-42	21426	A	G	0.1958	0.0199	TRUE	28	--------+--?--?-----?---????--?-----	9.7	29.894	0.3189	0.0004644	-0.16882	0.013269	4.413e-37	0.0136219	1.329e-34	825	FALSE	1
	cg23621689-chr6:32443358:SNP	cg23621689	Body;Body;Body;Body;Body;Body	NM_138274;NM_138273;NM_138275;NM_138272;NM_025260;NM_138277	C6orf25;C6orf25;C6orf25;C6orf25;C6orf25;C6orf25	Island	chr6	31691685	chr6:32443358:SNP	rs9269111	751673	-0.109253	0.0145279	5.47e-14	13846	G	A	0.2286	0.0349	TRUE	20	+++?+++???+?++?+++-+???+???????-++++	26.2	25.7433	0.1375	0.0015262	-0.109343	0.0175336	4.483e-10	0.019684	2.852e-08	825	FALSE	1
	cg23621689-chr6:31232111:SNP	cg23621689	Body;Body;Body;Body;Body;Body	NM_138274;NM_138273;NM_138275;NM_138272;NM_025260;NM_138277	C6orf25;C6orf25;C6orf25;C6orf25;C6orf25;C6orf25	Island	chr6	31691685	chr6:31232111:SNP	rs3130542	459574	0.081207	0.0120492	1.588e-11	20973	A	G	0.2048	0.0137	TRUE	27	-++?-++-+++?++?+++++?++++????+?+-+-+	16.6	31.1676	0.2221	0.0007967	0.0803178	0.0136841	4.373e-09	0.014444	1.886e-08	825	FALSE	1
	cg23621689-chr6:31230882:SNP	cg23621689	Body;Body;Body;Body;Body;Body	NM_138274;NM_138273;NM_138275;NM_138272;NM_025260;NM_138277	C6orf25;C6orf25;C6orf25;C6orf25;C6orf25;C6orf25	Island	chr6	31691685	chr6:31230882:SNP	rs2394952	460803	0.0874143	0.0125671	3.506e-12	19267	G	A	0.2051	0.0143	TRUE	25	+--?+-?+---?--?-----?----????-?-?-+-	15.8	28.4874	0.24	0.0007581	0.0868815	0.014234	1.036e-09	0.0149169	4.626e-09	825	FALSE	1
	cg23621689-chr6:32445499:SNP	cg23621689	Body;Body;Body;Body;Body;Body	NM_138274;NM_138273;NM_138275;NM_138272;NM_025260;NM_138277	C6orf25;C6orf25;C6orf25;C6orf25;C6orf25;C6orf25	Island	chr6	31691685	chr6:32445499:SNP	rs9269143	753814	-0.111844	0.0147488	3.37e-14	13597	T	C	0.2261	0.0367	TRUE	20	---?---???-?--?---+-???-????-???----	17.7	23.075	0.2341	0.0009514	-0.111907	0.0167169	2.168e-11	0.0179121	4.263e-10	825	FALSE	1
	cg23621689-chr6:32107851:SNP	cg23621689	Body;Body;Body;Body;Body;Body	NM_138274;NM_138273;NM_138275;NM_138272;NM_025260;NM_138277	C6orf25;C6orf25;C6orf25;C6orf25;C6orf25;C6orf25	Island	chr6	31691685	chr6:32107851:SNP	rs3134962	416166	-0.176634	0.0133541	6.138e-40	20935	A	G	0.1622	0.025	TRUE	27	---?----+--?--?+----?---????--?-----	37	41.2956	0.02897	0.0028934	-0.179113	0.0178656	1.177e-23	0.0212103	8.24e-17	825	FALSE	1
	cg23621689-chr6:31611498:INDEL	cg23621689	Body;Body;Body;Body;Body;Body	NM_138274;NM_138273;NM_138275;NM_138272;NM_025260;NM_138277	C6orf25;C6orf25;C6orf25;C6orf25;C6orf25;C6orf25	Island	chr6	31691685	chr6:31611498:INDEL	chr6.31611498	80187	-0.123382	0.015157	3.945e-16	12263	I	D	0.2343	0.0495	TRUE	16	?++??++???+??+??++++??++?????+???+-+	19.3	18.5776	0.2335	0.000915	-0.12357	0.0176974	2.902e-12	0.0187721	4.943e-11	825	FALSE	1
	cg23621689-chr6:31233152:SNP	cg23621689	Body;Body;Body;Body;Body;Body	NM_138274;NM_138273;NM_138275;NM_138272;NM_025260;NM_138277	C6orf25;C6orf25;C6orf25;C6orf25;C6orf25;C6orf25	Island	chr6	31691685	chr6:31233152:SNP	rs9264507	458533	0.0894573	0.0124176	5.843e-13	19754	A	G	0.2051	0.014	TRUE	26	-++?-+?-+++?++?+++++?++++???++?+?+-+	14.6	29.2603	0.2532	0.0007007	0.0891701	0.0139297	1.539e-10	0.0145337	7.499e-10	825	FALSE	1
	cg23621689-chr6:32110698:INDEL	cg23621689	Body;Body;Body;Body;Body;Body	NM_138274;NM_138273;NM_138275;NM_138272;NM_025260;NM_138277	C6orf25;C6orf25;C6orf25;C6orf25;C6orf25;C6orf25	Island	chr6	31691685	chr6:32110698:INDEL	chr6.32110698	419013	0.143519	0.0154231	1.334e-20	17124	I	D	0.1428	0.019	TRUE	23	---?--??+?-?--?-----?---????--??--+-	7.4	23.7623	0.3598	0.0004535	0.141757	0.0164326	6.322e-18	0.0166586	6.975e-18	825	FALSE	1
	cg23621689-chr6:32131510:SNP	cg23621689	Body;Body;Body;Body;Body;Body	NM_138274;NM_138273;NM_138275;NM_138272;NM_025260;NM_138277	C6orf25;C6orf25;C6orf25;C6orf25;C6orf25;C6orf25	Island	chr6	31691685	chr6:32131510:SNP	rs3130346	439825	0.130493	0.0143275	8.402e-20	20958	T	C	0.1346	0.0184	TRUE	27	+++?++++-++?++?+++++?+++????++?+++-+	0	24.5613	0.5439	0	0.130493	0.0143275	8.402e-20	0.0143275	8.402e-20	825	FALSE	1
	cg23621689-chr6:32119898:SNP	cg23621689	Body;Body;Body;Body;Body;Body	NM_138274;NM_138273;NM_138275;NM_138272;NM_025260;NM_138277	C6orf25;C6orf25;C6orf25;C6orf25;C6orf25;C6orf25	Island	chr6	31691685	chr6:32119898:SNP	rs3131283	428213	0.131371	0.0143284	4.795e-20	20482	T	C	0.1382	0.0184	TRUE	26	+++?+++++++?++?+++++?+++?????+?+++-+	0	24.1961	0.5081	0	0.131371	0.0143284	4.795e-20	0.0143284	4.795e-20	825	FALSE	1
	cg23621689-chr6:32218120:SNP	cg23621689	Body;Body;Body;Body;Body;Body	NM_138274;NM_138273;NM_138275;NM_138272;NM_025260;NM_138277	C6orf25;C6orf25;C6orf25;C6orf25;C6orf25;C6orf25	Island	chr6	31691685	chr6:32218120:SNP	rs9267986	526435	-0.207613	0.0162046	1.404e-37	17648	A	G	0.1272	0.02	TRUE	25	---?----?--?--?-+---?-?-????--?-----	30.3	34.4127	0.0776	0.0028926	-0.212973	0.0202472	7.088e-26	0.0232351	4.06e-19	825	FALSE	1
	cg23621689-chr6:31639420:SNP	cg23621689	Body;Body;Body;Body;Body;Body	NM_138274;NM_138273;NM_138275;NM_138272;NM_025260;NM_138277	C6orf25;C6orf25;C6orf25;C6orf25;C6orf25;C6orf25	Island	chr6	31691685	chr6:31639420:SNP	rs3131377	52265	0.115835	0.0131887	1.593e-18	21422	A	G	0.161	0.0296	TRUE	28	++++-+-++++?++?-++++?+++????++?+++-+	20.8	34.0865	0.1635	0.001307	0.114613	0.0154836	1.339e-13	0.0166503	3.477e-12	825	FALSE	1
	cg23621689-chr6:31231575:SNP	cg23621689	Body;Body;Body;Body;Body;Body	NM_138274;NM_138273;NM_138275;NM_138272;NM_025260;NM_138277	C6orf25;C6orf25;C6orf25;C6orf25;C6orf25;C6orf25	Island	chr6	31691685	chr6:31231575:SNP	rs9264462	460110	0.10038	0.0140261	8.267e-13	14959	A	G	0.2148	0.0179	TRUE	20	-++?++????+??+?+++++??+++???++???+-+	21.8	24.2903	0.1852	0.0011382	0.101206	0.0167576	1.547e-09	0.0179316	2.169e-08	825	FALSE	1
	cg23621689-chr6:31529335:SNP	cg23621689	Body;Body;Body;Body;Body;Body	NM_138274;NM_138273;NM_138275;NM_138272;NM_025260;NM_138277	C6orf25;C6orf25;C6orf25;C6orf25;C6orf25;C6orf25	Island	chr6	31691685	chr6:31529335:SNP	rs2516391	162350	0.0676846	0.0094247	6.889e-13	23853	T	G	0.3875	0.0214	TRUE	30	++++-++?-++?++-+++++?++++???++++++-+	0	26.2137	0.614	0	0.0676846	0.0094247	6.889e-13	0.0094247	6.889e-13	825	FALSE	1
	cg23621689-chr6:31456262:SNP	cg23621689	Body;Body;Body;Body;Body;Body	NM_138274;NM_138273;NM_138275;NM_138272;NM_025260;NM_138277	C6orf25;C6orf25;C6orf25;C6orf25;C6orf25;C6orf25	Island	chr6	31691685	chr6:31456262:SNP	rs9267257	235423	0.0976597	0.0125113	5.917e-15	20861	A	C	0.1898	0.0312	TRUE	26	+++?+++???+?++++++++?+++????++++++--	0	23.861	0.5274	0	0.0976597	0.0125113	5.917e-15	0.0125113	5.917e-15	825	FALSE	1
	cg23621689-chr6:31235558:SNP	cg23621689	Body;Body;Body;Body;Body;Body	NM_138274;NM_138273;NM_138275;NM_138272;NM_025260;NM_138277	C6orf25;C6orf25;C6orf25;C6orf25;C6orf25;C6orf25	Island	chr6	31691685	chr6:31235558:SNP	rs6907910	456127	0.0910071	0.0126322	5.83e-13	19026	A	G	0.2059	0.0137	TRUE	25	-++?-+?-+++?++?+++++?++++???++???+-+	18.1	29.3211	0.2083	0.0009088	0.0909623	0.0145883	4.51e-10	0.0154329	3.703e-09	825	FALSE	1
	cg23621689-chr6:32443032:SNP	cg23621689	Body;Body;Body;Body;Body;Body	NM_138274;NM_138273;NM_138275;NM_138272;NM_025260;NM_138277	C6orf25;C6orf25;C6orf25;C6orf25;C6orf25;C6orf25	Island	chr6	31691685	chr6:32443032:SNP	rs9269104	751347	-0.105383	0.0142946	1.679e-13	14333	A	G	0.2282	0.0346	TRUE	21	---?---???-?--?---+-???-????-??+----	24.1	26.3427	0.1548	0.0013846	-0.105165	0.0169578	5.592e-10	0.0188279	2.179e-08	825	FALSE	1
	cg23621689-chr6:32194630:SNP	cg23621689	Body;Body;Body;Body;Body;Body	NM_138274;NM_138273;NM_138275;NM_138272;NM_025260;NM_138277	C6orf25;C6orf25;C6orf25;C6orf25;C6orf25;C6orf25	Island	chr6	31691685	chr6:32194630:SNP	rs3096690	502945	-0.210892	0.0150879	2.138e-44	19878	C	G	0.1261	0.0178	TRUE	25	---??---?--?--?-----?---????--?-----	18.8	29.5407	0.2004	0.0013434	-0.212384	0.0173971	2.817e-34	0.0185711	6.934e-30	825	FALSE	1
	cg23621689-chr6:31745464:SNP	cg23621689	Body;Body;Body;Body;Body;Body	NM_138274;NM_138273;NM_138275;NM_138272;NM_025260;NM_138277	C6orf25;C6orf25;C6orf25;C6orf25;C6orf25;C6orf25	Island	chr6	31691685	chr6:31745464:SNP	rs3130491	53779	-0.224916	0.0142769	6.463e-56	23267	A	G	0.1237	0.0197	TRUE	29	------?----?--------?---????--------	39.2	46.053	0.01721	0.0038903	-0.232305	0.0195366	1.322e-32	0.0234819	9.87e-22	825	FALSE	1
	cg23621689-chr6:31372569:SNP	cg23621689	Body;Body;Body;Body;Body;Body	NM_138274;NM_138273;NM_138275;NM_138272;NM_025260;NM_138277	C6orf25;C6orf25;C6orf25;C6orf25;C6orf25;C6orf25	Island	chr6	31691685	chr6:31372569:SNP	rs2844518	319116	-0.0947709	0.0103305	4.563e-20	19913	T	C	0.3541	0.0352	TRUE	25	---?----?--?--?-+---?---?????-?-----	0	19.7246	0.7123	0	-0.0947709	0.0103305	4.563e-20	0.0103305	4.563e-20	825	FALSE	1
	cg23621689-chr6:31715882:SNP	cg23621689	Body;Body;Body;Body;Body;Body	NM_138274;NM_138273;NM_138275;NM_138272;NM_025260;NM_138277	C6orf25;C6orf25;C6orf25;C6orf25;C6orf25;C6orf25	Island	chr6	31691685	chr6:31715882:SNP	rs3130484	24197	-0.225189	0.0139704	1.875e-58	24150	C	T	0.1246	0.0198	TRUE	30	+++++++++++?++++-+++?+++????++++++++	37.1	46.1266	0.02279	0.003524	-0.230942	0.0187225	5.868e-35	0.0222209	3.9e-24	825	FALSE	1
	cg23621689-chr6:31088145:SNP	cg23621689	Body;Body;Body;Body;Body;Body	NM_138274;NM_138273;NM_138275;NM_138272;NM_025260;NM_138277	C6orf25;C6orf25;C6orf25;C6orf25;C6orf25;C6orf25	Island	chr6	31691685	chr6:31088145:SNP	rs3095318	603540	-0.1123	0.0108187	3.054e-25	24145	A	T	0.2368	0.0436	TRUE	30	-----------?---++---?---????+-------	8.5	31.691	0.3336	0.0003315	-0.11116	0.0115302	5.379e-22	0.0118226	2.125e-21	825	FALSE	1
	cg23621689-chr6:31107317:SNP	cg23621689	Body;Body;Body;Body;Body;Body	NM_138274;NM_138273;NM_138275;NM_138272;NM_025260;NM_138277	C6orf25;C6orf25;C6orf25;C6orf25;C6orf25;C6orf25	Island	chr6	31691685	chr6:31107317:SNP	rs1265092	584368	-0.0853175	0.009696	1.378e-18	24147	T	C	0.3268	0.0197	TRUE	30	-----------?---++---?---????-----++-	14.5	33.9136	0.2424	0.0004861	-0.0837555	0.0107936	8.513e-15	0.0113389	5.3e-14	825	FALSE	1
	cg23621689-chr6:31881309:SNP	cg23621689	Body;Body;Body;Body;Body;Body	NM_138274;NM_138273;NM_138275;NM_138272;NM_025260;NM_138277	C6orf25;C6orf25;C6orf25;C6orf25;C6orf25;C6orf25	Island	chr6	31691685	chr6:31881309:SNP	rs532086	189624	-0.189932	0.0129056	5.015e-49	23276	C	T	0.1556	0.0205	TRUE	29	++++++?++++?++++-+++?+++????++++++++	32.3	41.353	0.04983	0.0023477	-0.192304	0.0165695	3.846e-31	0.0190602	2.172e-23	825	FALSE	1
	cg23621689-chr6:31326703:SNP	cg23621689	Body;Body;Body;Body;Body;Body	NM_138274;NM_138273;NM_138275;NM_138272;NM_025260;NM_138277	C6orf25;C6orf25;C6orf25;C6orf25;C6orf25;C6orf25	Island	chr6	31691685	chr6:31326703:SNP	rs2523593	364982	-0.196371	0.014398	2.355e-42	20908	C	T	0.1372	0.0205	TRUE	27	++++?++++++?++?+++++?+++????++?+++++	10.5	29.054	0.3086	0.0006739	-0.196517	0.0156659	4.274e-36	0.0160892	2.918e-34	825	FALSE	1
	cg23621689-chr6:31754830:SNP	cg23621689	Body;Body;Body;Body;Body;Body	NM_138274;NM_138273;NM_138275;NM_138272;NM_025260;NM_138277	C6orf25;C6orf25;C6orf25;C6orf25;C6orf25;C6orf25	Island	chr6	31691685	chr6:31754830:SNP	rs2753961	63145	-0.230364	0.0144795	5.428e-57	22544	C	T	0.1241	0.0202	TRUE	28	++++++?++++?++++-+++?+++????+++?++++	37.2	43.0277	0.02599	0.0035628	-0.238031	0.019528	3.549e-34	0.0230747	1.802e-23	825	FALSE	1
	cg23621689-chr6:32066819:SNP	cg23621689	Body;Body;Body;Body;Body;Body	NM_138274;NM_138273;NM_138275;NM_138272;NM_025260;NM_138277	C6orf25;C6orf25;C6orf25;C6orf25;C6orf25;C6orf25	Island	chr6	31691685	chr6:32066819:SNP	rs3117182	375134	0.13229	0.0130987	5.554e-24	23627	T	A	0.1438	0.0179	TRUE	29	----?---+--?--------?---????------+-	11.3	31.5588	0.2928	0.000645	0.130707	0.0142776	5.452e-20	0.0147636	3.23e-19	825	FALSE	1
	cg23621689-chr6:31138910:SNP	cg23621689	Body;Body;Body;Body;Body;Body	NM_138274;NM_138273;NM_138275;NM_138272;NM_025260;NM_138277	C6orf25;C6orf25;C6orf25;C6orf25;C6orf25;C6orf25	Island	chr6	31691685	chr6:31138910:SNP	rs3094191	552775	-0.136652	0.0134087	2.169e-24	17115	C	T	0.2131	0.034	TRUE	23	+++?++??+?+?++?+-+++?+++????++??++++	0	20.5374	0.5495	0	-0.136652	0.0134087	2.169e-24	0.0134087	2.169e-24	825	FALSE	1
	cg23621689-chr6:31532519:INDEL	cg23621689	Body;Body;Body;Body;Body;Body	NM_138274;NM_138273;NM_138275;NM_138272;NM_025260;NM_138277	C6orf25;C6orf25;C6orf25;C6orf25;C6orf25;C6orf25	Island	chr6	31691685	chr6:31532519:INDEL	chr6.31532519	159166	0.0783421	0.0118988	4.579e-11	14987	I	D	0.389	0.0197	TRUE	18	?--??--???-??-+?----??--?????--??-+-	0	16.236	0.5072	0	0.0783421	0.0118988	4.579e-11	0.0118988	4.579e-11	825	FALSE	1
	cg23621689-chr6:31426967:SNP	cg23621689	Body;Body;Body;Body;Body;Body	NM_138274;NM_138273;NM_138275;NM_138272;NM_025260;NM_138277	C6orf25;C6orf25;C6orf25;C6orf25;C6orf25;C6orf25	Island	chr6	31691685	chr6:31426967:SNP	rs3093956	264718	-0.156846	0.0134311	1.654e-31	19576	C	T	0.1738	0.0226	TRUE	25	+++?++?++++?++?+++++?+++?????+?+++++	0	22.2173	0.5663	0	-0.156846	0.0134311	1.654e-31	0.0134311	1.654e-31	825	FALSE	1
	cg23621689-chr6:31618761:SNP	cg23621689	Body;Body;Body;Body;Body;Body	NM_138274;NM_138273;NM_138275;NM_138272;NM_025260;NM_138277	C6orf25;C6orf25;C6orf25;C6orf25;C6orf25;C6orf25	Island	chr6	31691685	chr6:31618761:SNP	rs3130050	72924	0.135929	0.0139433	1.869e-22	20941	G	A	0.1429	0.0174	TRUE	27	----+------?--?-----?---?????-?---+-	3.5	26.9537	0.4118	0.0001971	0.135301	0.0143448	4.022e-21	0.0144548	5.266e-21	825	FALSE	1
	cg23621689-chr6:32227112:SNP	cg23621689	Body;Body;Body;Body;Body;Body	NM_138274;NM_138273;NM_138275;NM_138272;NM_025260;NM_138277	C6orf25;C6orf25;C6orf25;C6orf25;C6orf25;C6orf25	Island	chr6	31691685	chr6:32227112:SNP	rs150351941	535427	-0.114558	0.0124568	3.7e-20	17650	T	C	0.2438	0.0224	TRUE	25	---?----?--?--?-+---?-?-????--?-+---	31.8	35.2079	0.06538	0.0018381	-0.115408	0.0157019	1.983e-13	0.018274	3.636e-10	825	FALSE	1
	cg23621689-chr6:31232769:SNP	cg23621689	Body;Body;Body;Body;Body;Body	NM_138274;NM_138273;NM_138275;NM_138272;NM_025260;NM_138277	C6orf25;C6orf25;C6orf25;C6orf25;C6orf25;C6orf25	Island	chr6	31691685	chr6:31232769:SNP	rs9264497	458916	0.0893879	0.0126508	1.597e-12	19028	G	A	0.2056	0.0144	TRUE	25	+--?+-?+---?--?-----?----???--???-+-	22.6	31.024	0.1531	0.0012036	0.0891501	0.0151389	3.89e-09	0.0163533	4.602e-08	825	FALSE	1
	cg23621689-chr6:31327890:SNP	cg23621689	Body;Body;Body;Body;Body;Body	NM_138274;NM_138273;NM_138275;NM_138272;NM_025260;NM_138277	C6orf25;C6orf25;C6orf25;C6orf25;C6orf25;C6orf25	Island	chr6	31691685	chr6:31327890:SNP	rs2523584	363795	-0.196132	0.0144013	3.085e-42	20906	G	A	0.1371	0.0205	TRUE	27	++++?++++++?++?+++++?+++????++?+++++	12.1	29.5799	0.2854	0.0007904	-0.196343	0.0158656	3.551e-35	0.0163841	5.052e-33	825	FALSE	1
	cg23621689-chr6:31198786:SNP	cg23621689	Body;Body;Body;Body;Body;Body	NM_138274;NM_138273;NM_138275;NM_138272;NM_025260;NM_138277	C6orf25;C6orf25;C6orf25;C6orf25;C6orf25;C6orf25	Island	chr6	31691685	chr6:31198786:SNP	rs3130935	492899	-0.0879654	0.0102099	6.953e-18	20478	G	A	0.375	0.0223	TRUE	26	+++?+++++++?++?+++++?+++?????+?+++-+	6	26.5898	0.3767	0.000176	-0.0872005	0.0106845	3.312e-16	0.0108592	5.471e-16	825	FALSE	1
	cg23621689-chr6:31335976:SNP	cg23621689	Body;Body;Body;Body;Body;Body	NM_138274;NM_138273;NM_138275;NM_138272;NM_025260;NM_138277	C6orf25;C6orf25;C6orf25;C6orf25;C6orf25;C6orf25	Island	chr6	31691685	chr6:31335976:SNP	rs2156874	355709	-0.192948	0.0146622	1.5e-39	20107	C	G	0.1381	0.022	TRUE	26	---?--?----?--?-----?---????--?-----	8.9	27.4475	0.3339	0.0005623	-0.192806	0.0157811	2.506e-34	0.0160977	4.204e-33	825	FALSE	1
	cg23621689-chr6:31427395:SNP	cg23621689	Body;Body;Body;Body;Body;Body	NM_138274;NM_138273;NM_138275;NM_138272;NM_025260;NM_138277	C6orf25;C6orf25;C6orf25;C6orf25;C6orf25;C6orf25	Island	chr6	31691685	chr6:31427395:SNP	rs9267123	264290	-0.181233	0.0139635	1.608e-38	20927	C	G	0.1494	0.025	TRUE	27	---?-------?--?-----?---????--?-----	2.5	26.6644	0.4271	0.0001382	-0.181223	0.0142628	5.473e-37	0.0143203	1.041e-36	825	FALSE	1
	cg23621689-chr6:31314938:SNP	cg23621689	Body;Body;Body;Body;Body;Body	NM_138274;NM_138273;NM_138275;NM_138272;NM_025260;NM_138277	C6orf25;C6orf25;C6orf25;C6orf25;C6orf25;C6orf25	Island	chr6	31691685	chr6:31314938:SNP	rs9265937	376747	-0.192267	0.0143532	6.431e-41	20619	T	C	0.1395	0.02	TRUE	26	---?-------?--?+----??--????--?-----	1.8	25.459	0.4369	0.0001008	-0.192151	0.0145651	9.684e-40	0.0146167	1.616e-39	825	FALSE	1
	cg23621689-chr6:31405620:SNP	cg23621689	Body;Body;Body;Body;Body;Body	NM_138274;NM_138273;NM_138275;NM_138272;NM_025260;NM_138277	C6orf25;C6orf25;C6orf25;C6orf25;C6orf25;C6orf25	Island	chr6	31691685	chr6:31405620:SNP	rs3128981	286065	-0.101597	0.010992	2.401e-20	20401	G	A	0.2776	0.0313	TRUE	26	+-+?++++?++?++?+++++?+++????-+?+++-+	0	23.7348	0.5347	0	-0.101597	0.010992	2.401e-20	0.010992	2.401e-20	825	FALSE	1
	cg23621689-chr6:31199900:SNP	cg23621689	Body;Body;Body;Body;Body;Body	NM_138274;NM_138273;NM_138275;NM_138272;NM_025260;NM_138277	C6orf25;C6orf25;C6orf25;C6orf25;C6orf25;C6orf25	Island	chr6	31691685	chr6:31199900:SNP	rs3134777	491785	-0.103837	0.0110544	5.816e-21	20964	A	G	0.2712	0.0218	TRUE	27	---?-------?--?-+---?----????-?---+-	0	23.9945	0.5763	0	-0.103837	0.0110544	5.816e-21	0.0110544	5.816e-21	825	FALSE	1
	cg23621689-chr6:31198275:INDEL	cg23621689	Body;Body;Body;Body;Body;Body	NM_138274;NM_138273;NM_138275;NM_138272;NM_025260;NM_138277	C6orf25;C6orf25;C6orf25;C6orf25;C6orf25;C6orf25	Island	chr6	31691685	chr6:31198275:INDEL	chr6.31198275	493410	-0.109574	0.0119633	5.23e-20	17987	D	I	0.2703	0.0225	TRUE	24	---?---?-?-?--?-+---?---????--??--+-	0	21.3359	0.5606	0	-0.109574	0.0119633	5.23e-20	0.0119633	5.23e-20	825	FALSE	1
	cg23621689-chr6:31082476:SNP	cg23621689	Body;Body;Body;Body;Body;Body	NM_138274;NM_138273;NM_138275;NM_138272;NM_025260;NM_138277	C6orf25;C6orf25;C6orf25;C6orf25;C6orf25;C6orf25	Island	chr6	31691685	chr6:31082476:SNP	rs3095300	609209	-0.112401	0.0108202	2.809e-25	24148	T	C	0.237	0.0436	TRUE	30	-----------?---++---?---????+-------	7	31.1671	0.3576	0.000267	-0.11148	0.0113995	1.381e-22	0.0116288	4.214e-22	825	FALSE	1
	cg23621689-chr6:31233270:SNP	cg23621689	Body;Body;Body;Body;Body;Body	NM_138274;NM_138273;NM_138275;NM_138272;NM_025260;NM_138277	C6orf25;C6orf25;C6orf25;C6orf25;C6orf25;C6orf25	Island	chr6	31691685	chr6:31233270:SNP	rs2894202	458415	0.08734	0.0125706	3.706e-12	19268	T	G	0.2051	0.0142	TRUE	25	-++?-+?-+++?++?+++++?++++????+?+?+-+	14.6	28.0877	0.2564	0.0006909	0.0867549	0.0141055	7.727e-10	0.0147116	2.906e-09	825	FALSE	1
	cg23621689-chr6:31709541:INDEL	cg23621689	Body;Body;Body;Body;Body;Body	NM_138274;NM_138273;NM_138275;NM_138272;NM_025260;NM_138277	C6orf25;C6orf25;C6orf25;C6orf25;C6orf25;C6orf25	Island	chr6	31691685	chr6:31709541:INDEL	chr6.31709541	17856	-0.132242	0.0159816	1.288e-16	10674	D	I	0.2487	0.021	TRUE	14	?--??-????-??-??----??--?????????---	0	9.24816	0.754	0	-0.132242	0.0159816	1.288e-16	0.0159816	1.288e-16	825	FALSE	1
	cg23621689-chr6:32225197:SNP	cg23621689	Body;Body;Body;Body;Body;Body	NM_138274;NM_138273;NM_138275;NM_138272;NM_025260;NM_138277	C6orf25;C6orf25;C6orf25;C6orf25;C6orf25;C6orf25	Island	chr6	31691685	chr6:32225197:SNP	rs9268018	533512	-0.122046	0.0125384	2.165e-22	17408	C	T	0.2431	0.0233	TRUE	25	+++?++++?++?++?+-+++?+?++???++??-+++	28.4	33.5393	0.0932	0.001586	-0.123741	0.0154033	9.482e-16	0.0175221	3.278e-12	825	FALSE	1
	cg23621689-chr6:31196840:SNP	cg23621689	Body;Body;Body;Body;Body;Body	NM_138274;NM_138273;NM_138275;NM_138272;NM_025260;NM_138277	C6orf25;C6orf25;C6orf25;C6orf25;C6orf25;C6orf25	Island	chr6	31691685	chr6:31196840:SNP	rs3130522	494845	-0.101463	0.0109476	1.894e-20	21416	C	T	0.2696	0.0221	TRUE	28	+++?+++++++?++?+-+++?++++???++?+++-+	0	26.7483	0.4774	0	-0.101463	0.0109476	1.894e-20	0.0109476	1.894e-20	825	FALSE	1
	cg23621689-chr6:31824828:SNP	cg23621689	Body;Body;Body;Body;Body;Body	NM_138274;NM_138273;NM_138275;NM_138272;NM_025260;NM_138277	C6orf25;C6orf25;C6orf25;C6orf25;C6orf25;C6orf25	Island	chr6	31691685	chr6:31824828:SNP	rs9267649	133143	0.115853	0.0120554	7.251e-22	23664	A	G	0.1779	0.0217	TRUE	29	+++++++++++?++++++++?+++?????+++++++	0	22.1575	0.7739	0	0.115853	0.0120554	7.251e-22	0.0120554	7.251e-22	825	FALSE	1
	cg23621689-chr6:31318432:SNP	cg23621689	Body;Body;Body;Body;Body;Body	NM_138274;NM_138273;NM_138275;NM_138272;NM_025260;NM_138277	C6orf25;C6orf25;C6orf25;C6orf25;C6orf25;C6orf25	Island	chr6	31691685	chr6:31318432:SNP	rs2596508	373253	-0.19364	0.0143851	2.647e-41	20609	C	T	0.1391	0.0204	TRUE	26	+++?+++++++?++?-++++??++????++?+++++	9.1	27.5065	0.3311	0.0005527	-0.193139	0.0154623	8.361e-36	0.0158273	2.032e-34	825	FALSE	1
	cg23621689-chr6:31117188:SNP	cg23621689	Body;Body;Body;Body;Body;Body	NM_138274;NM_138273;NM_138275;NM_138272;NM_025260;NM_138277	C6orf25;C6orf25;C6orf25;C6orf25;C6orf25;C6orf25	Island	chr6	31691685	chr6:31117188:SNP	rs1265114	574497	-0.0852892	0.0098325	4.165e-18	23693	T	C	0.3223	0.0165	TRUE	29	---?-------?----+---?----????-----+-	15.8	33.243	0.2269	0.0005344	-0.083619	0.0110517	3.845e-14	0.0116737	2.75e-13	825	FALSE	1
	cg23621689-chr6:31428746:INDEL	cg23621689	Body;Body;Body;Body;Body;Body	NM_138274;NM_138273;NM_138275;NM_138272;NM_025260;NM_138277	C6orf25;C6orf25;C6orf25;C6orf25;C6orf25;C6orf25	Island	chr6	31691685	chr6:31428746:INDEL	chr6.31428746	262939	-0.177186	0.01455	4.085e-34	17430	I	D	0.1626	0.022	TRUE	23	+++?+++???+?++?-++++?+++????++??++++	4.3	22.9865	0.4025	0.000225	-0.176752	0.0150784	9.811e-32	0.0152024	2.161e-31	825	FALSE	1
	cg23621689-chr6:32152442:SNP	cg23621689	Body;Body;Body;Body;Body;Body	NM_138274;NM_138273;NM_138275;NM_138272;NM_025260;NM_138277	C6orf25;C6orf25;C6orf25;C6orf25;C6orf25;C6orf25	Island	chr6	31691685	chr6:32152442:SNP	rs1800625	460757	-0.148883	0.0125323	1.504e-32	20482	G	A	0.1895	0.0292	TRUE	26	+++?++++-++?++?+++++?+++?????+?+++++	21.5	31.8487	0.1624	0.0011452	-0.149708	0.0148032	4.827e-24	0.0159655	1.106e-20	825	FALSE	1
	cg23621689-chr6:31234642:SNP	cg23621689	Body;Body;Body;Body;Body;Body	NM_138274;NM_138273;NM_138275;NM_138272;NM_025260;NM_138277	C6orf25;C6orf25;C6orf25;C6orf25;C6orf25;C6orf25	Island	chr6	31691685	chr6:31234642:SNP	rs74445895	457043	0.120042	0.0161464	1.049e-13	11402	A	C	0.2097	0.012	TRUE	15	?++??+????+??+??++++??++?????+???+-+	0	9.29526	0.8117	0	0.120042	0.0161464	1.049e-13	0.0161464	1.049e-13	825	FALSE	1
	cg23621689-chr6:31412544:INDEL	cg23621689	Body;Body;Body;Body;Body;Body	NM_138274;NM_138273;NM_138275;NM_138272;NM_025260;NM_138277	C6orf25;C6orf25;C6orf25;C6orf25;C6orf25;C6orf25	Island	chr6	31691685	chr6:31412544:INDEL	chr6.31412544	279141	-0.086863	0.0106226	2.905e-16	17430	D	I	0.4735	0.0316	TRUE	23	---?---???-?--?-+-+-?---????-+??----	7.3	23.7304	0.3615	0.0002097	-0.0857206	0.0112511	2.559e-14	0.0114581	3.43e-14	825	FALSE	1
	cg23621689-chr6:31230651:SNP	cg23621689	Body;Body;Body;Body;Body;Body	NM_138274;NM_138273;NM_138275;NM_138272;NM_025260;NM_138277	C6orf25;C6orf25;C6orf25;C6orf25;C6orf25;C6orf25	Island	chr6	31691685	chr6:31230651:SNP	rs4995901	461034	0.0902632	0.0126321	8.965e-13	19031	G	C	0.2058	0.0137	TRUE	25	+--?+-?+---?--?-----?----???--???-+-	18	29.2809	0.2097	0.0009021	0.0901546	0.0145785	6.246e-10	0.0154117	4.718e-09	825	FALSE	1
	cg23621689-chr6:31940897:SNP	cg23621689	Body;Body;Body;Body;Body;Body	NM_138274;NM_138273;NM_138275;NM_138272;NM_025260;NM_138277	C6orf25;C6orf25;C6orf25;C6orf25;C6orf25;C6orf25	Island	chr6	31691685	chr6:31940897:SNP	rs389884	249212	-0.231112	0.0144752	2.201e-57	22793	G	A	0.122	0.0197	TRUE	28	++++++?++++?++++-+++?+++?????+++++++	40.9	45.7098	0.01367	0.0041556	-0.238378	0.0201578	2.879e-32	0.0245058	4.065e-21	825	FALSE	1
	cg23621689-chr6:32226824:SNP	cg23621689	Body;Body;Body;Body;Body;Body	NM_138274;NM_138273;NM_138275;NM_138272;NM_025260;NM_138277	C6orf25;C6orf25;C6orf25;C6orf25;C6orf25;C6orf25	Island	chr6	31691685	chr6:32226824:SNP	rs116537703	535139	-0.116763	0.0123039	2.313e-21	18124	C	A	0.2426	0.023	TRUE	26	+++?++++?++?++?+-+++?+?++???++?+-+++	32.2	36.8801	0.05927	0.0018968	-0.118234	0.0155515	2.9e-14	0.0181508	1.252e-10	825	FALSE	1
	cg23621689-chr6:32224445:SNP	cg23621689	Body;Body;Body;Body;Body;Body	NM_138274;NM_138273;NM_138275;NM_138272;NM_025260;NM_138277	C6orf25;C6orf25;C6orf25;C6orf25;C6orf25;C6orf25	Island	chr6	31691685	chr6:32224445:SNP	rs6908464	532760	-0.118399	0.0127135	1.244e-20	16917	G	A	0.244	0.0231	TRUE	24	+++?++++?++?++?+-+++?+?+????++??-+++	29.7	32.7362	0.08578	0.0016679	-0.119738	0.0157823	3.277e-14	0.0180952	6.025e-11	825	FALSE	1
	cg23621689-chr6:31234507:SNP	cg23621689	Body;Body;Body;Body;Body;Body	NM_138274;NM_138273;NM_138275;NM_138272;NM_025260;NM_138277	C6orf25;C6orf25;C6orf25;C6orf25;C6orf25;C6orf25	Island	chr6	31691685	chr6:31234507:SNP	rs9264534	457178	0.121399	0.0158548	1.904e-14	11890	T	C	0.2088	0.0125	TRUE	16	?++??+????+??+??++++??+++????+???+-+	0	9.34184	0.859	0	0.121399	0.0158548	1.904e-14	0.0158548	1.904e-14	825	FALSE	1
	cg23621689-chr6:31543031:SNP	cg23621689	Body;Body;Body;Body;Body;Body	NM_138274;NM_138273;NM_138275;NM_138272;NM_025260;NM_138277	C6orf25;C6orf25;C6orf25;C6orf25;C6orf25;C6orf25	Island	chr6	31691685	chr6:31543031:SNP	rs1800629	148654	-0.150793	0.0117641	1.299e-37	24150	A	G	0.1859	0.0206	TRUE	30	-----------?--------?---????--------	0	24.4995	0.7039	0	-0.150793	0.0117641	1.299e-37	0.0117641	1.299e-37	825	FALSE	1
	cg23621689-chr6:31296254:SNP	cg23621689	Body;Body;Body;Body;Body;Body	NM_138274;NM_138273;NM_138275;NM_138272;NM_025260;NM_138277	C6orf25;C6orf25;C6orf25;C6orf25;C6orf25;C6orf25	Island	chr6	31691685	chr6:31296254:SNP	rs3130702	395431	0.12614	0.0177096	1.058e-12	8458	G	A	0.2552	0.0194	TRUE	10	?--??--???-??-???-????-???????????--	0	5.54242	0.7847	0	0.12614	0.0177096	1.058e-12	0.0177096	1.058e-12	825	FALSE	1
	cg23621689-chr6:31153020:SNP	cg23621689	Body;Body;Body;Body;Body;Body	NM_138274;NM_138273;NM_138275;NM_138272;NM_025260;NM_138277	C6orf25;C6orf25;C6orf25;C6orf25;C6orf25;C6orf25	Island	chr6	31691685	chr6:31153020:SNP	rs3134788	538665	-0.0955892	0.0111332	9.009e-18	20965	C	T	0.266	0.0266	TRUE	27	+++?+++++++?++?+-+++?+++????++?+++-+	0	23.1113	0.6266	0	-0.0955892	0.0111332	9.009e-18	0.0111332	9.009e-18	825	FALSE	1
	cg23621689-chr6:32110583:SNP	cg23621689	Body;Body;Body;Body;Body;Body	NM_138274;NM_138273;NM_138275;NM_138272;NM_025260;NM_138277	C6orf25;C6orf25;C6orf25;C6orf25;C6orf25;C6orf25	Island	chr6	31691685	chr6:32110583:SNP	rs3130277	418898	-0.14216	0.011995	2.11e-32	20438	C	G	0.2189	0.0307	TRUE	26	---??------?--?-----?---????--?-----	0	22.0519	0.6327	0	-0.14216	0.011995	2.11e-32	0.011995	2.11e-32	825	FALSE	1
	cg23621689-chr6:32132727:SNP	cg23621689	Body;Body;Body;Body;Body;Body	NM_138274;NM_138273;NM_138275;NM_138272;NM_025260;NM_138277	C6orf25;C6orf25;C6orf25;C6orf25;C6orf25;C6orf25	Island	chr6	31691685	chr6:32132727:SNP	rs3134949	441042	-0.144668	0.0118603	3.197e-34	20962	T	C	0.2173	0.0309	TRUE	27	---?-------?--?-----?---????--?-----	0	21.486	0.7165	0	-0.144668	0.0118603	3.197e-34	0.0118603	3.197e-34	825	FALSE	1
	cg23621689-chr6:31229942:SNP	cg23621689	Body;Body;Body;Body;Body;Body	NM_138274;NM_138273;NM_138275;NM_138272;NM_025260;NM_138277	C6orf25;C6orf25;C6orf25;C6orf25;C6orf25;C6orf25	Island	chr6	31691685	chr6:31229942:SNP	rs9264414	461743	0.0909207	0.0126058	5.49e-13	19892	T	C	0.2051	0.0181	TRUE	26	-++?-++-+++?++?+++++?++++???++???+-+	19.5	31.0603	0.187	0.0010304	0.0911536	0.0147741	6.836e-10	0.0156616	6.425e-09	825	FALSE	1
	cg23621689-chr6:31346762:SNP	cg23621689	Body;Body;Body;Body;Body;Body	NM_138274;NM_138273;NM_138275;NM_138272;NM_025260;NM_138277	C6orf25;C6orf25;C6orf25;C6orf25;C6orf25;C6orf25	Island	chr6	31691685	chr6:31346762:SNP	rs6909549	344923	-0.0927067	0.0127377	3.385e-13	12126	C	T	0.539	0.0421	TRUE	16	?++??+????+??-??++++??++?????+?+?+++	0	8.27596	0.9122	0	-0.0927067	0.0127377	3.385e-13	0.0127377	3.385e-13	825	FALSE	1
	cg23621689-chr6:31089204:SNP	cg23621689	Body;Body;Body;Body;Body;Body	NM_138274;NM_138273;NM_138275;NM_138272;NM_025260;NM_138277	C6orf25;C6orf25;C6orf25;C6orf25;C6orf25;C6orf25	Island	chr6	31691685	chr6:31089204:SNP	rs3095315	602481	-0.112395	0.0108211	2.851e-25	24143	T	C	0.2359	0.0446	TRUE	30	-----------?---++---?---????+-------	8.3	31.6105	0.3372	0.0003217	-0.111237	0.0115123	4.353e-22	0.0117952	1.59e-21	825	FALSE	1
	cg23621689-chr6:31141612:SNP	cg23621689	Body;Body;Body;Body;Body;Body	NM_138274;NM_138273;NM_138275;NM_138272;NM_025260;NM_138277	C6orf25;C6orf25;C6orf25;C6orf25;C6orf25;C6orf25	Island	chr6	31691685	chr6:31141612:SNP	rs2269711	550073	0.0832425	0.0102766	5.486e-16	20939	A	T	0.3514	0.0302	TRUE	27	+++?+++++++?++?+++-+?+++????++?+++++	0	18.1032	0.872	0	0.0832425	0.0102766	5.486e-16	0.0102766	5.486e-16	825	FALSE	1
	cg23621689-chr6:31312721:SNP	cg23621689	Body;Body;Body;Body;Body;Body	NM_138274;NM_138273;NM_138275;NM_138272;NM_025260;NM_138277	C6orf25;C6orf25;C6orf25;C6orf25;C6orf25;C6orf25	Island	chr6	31691685	chr6:31312721:SNP	rs4349860	378964	0.102695	0.0141	3.256e-13	17077	C	T	0.1769	0.0145	TRUE	22	---?---???-?--?-----??--????--??----	0	15.4556	0.7994	0	0.102695	0.0141	3.256e-13	0.0141	3.256e-13	825	FALSE	1
	cg23621689-chr6:31233529:SNP	cg23621689	Body;Body;Body;Body;Body;Body	NM_138274;NM_138273;NM_138275;NM_138272;NM_025260;NM_138277	C6orf25;C6orf25;C6orf25;C6orf25;C6orf25;C6orf25	Island	chr6	31691685	chr6:31233529:SNP	rs2394958	458156	0.0882073	0.0127958	5.445e-12	18504	T	C	0.2063	0.0136	TRUE	24	-++?-+?-+++?++?+-+++?+++????++???+-+	17.1	27.7489	0.2254	0.0008346	0.0875396	0.0146638	2.376e-09	0.0154378	1.105e-08	825	FALSE	1
	cg23621689-chr6:31248678:SNP	cg23621689	Body;Body;Body;Body;Body;Body	NM_138274;NM_138273;NM_138275;NM_138272;NM_025260;NM_138277	C6orf25;C6orf25;C6orf25;C6orf25;C6orf25;C6orf25	Island	chr6	31691685	chr6:31248678:SNP	rs9264759	443007	0.0962966	0.0120219	1.146e-15	20399	T	C	0.2083	0.0152	TRUE	26	-++?+++-?++?++?-++++?+++????++?+++++	14.4	29.1891	0.2561	0.0006445	0.095545	0.0134271	1.113e-12	0.0140363	6.861e-12	825	FALSE	1
	cg23621689-chr6:31646683:SNP	cg23621689	Body;Body;Body;Body;Body;Body	NM_138274;NM_138273;NM_138275;NM_138272;NM_025260;NM_138277	C6orf25;C6orf25;C6orf25;C6orf25;C6orf25;C6orf25	Island	chr6	31691685	chr6:31646683:SNP	rs3131376	45002	0.116234	0.0131859	1.197e-18	21422	A	G	0.1607	0.0296	TRUE	28	++++-+-++++?++?-++++?+++????++?+++-+	21.5	34.3832	0.1552	0.001361	0.114926	0.0155603	1.515e-13	0.0167916	4.449e-12	825	FALSE	1
	cg23621689-chr6:32175331:SNP	cg23621689	Body;Body;Body;Body;Body;Body	NM_138274;NM_138273;NM_138275;NM_138272;NM_025260;NM_138277	C6orf25;C6orf25;C6orf25;C6orf25;C6orf25;C6orf25	Island	chr6	31691685	chr6:32175331:SNP	rs3130291	483646	-0.135874	0.0120621	1.964e-29	20404	A	G	0.208	0.0224	TRUE	26	---?----?--?--?-----?---????--?-----	0	23.126	0.5702	0	-0.135874	0.0120621	1.964e-29	0.0120621	1.964e-29	825	FALSE	1
	cg23621689-chr6:31563429:SNP	cg23621689	Body;Body;Body;Body;Body;Body	NM_138274;NM_138273;NM_138275;NM_138272;NM_025260;NM_138277	C6orf25;C6orf25;C6orf25;C6orf25;C6orf25;C6orf25	Island	chr6	31691685	chr6:31563429:SNP	rs2844481	128256	0.090277	0.0110322	2.768e-16	21782	T	C	0.2536	0.025	TRUE	28	++++-+?++?+?++++++++?+++????++++++--	0	20.1409	0.8248	0	0.090277	0.0110322	2.768e-16	0.0110322	2.768e-16	825	FALSE	1
	cg23621689-chr6:31362891:SNP	cg23621689	Body;Body;Body;Body;Body;Body	NM_138274;NM_138273;NM_138275;NM_138272;NM_025260;NM_138277	C6orf25;C6orf25;C6orf25;C6orf25;C6orf25;C6orf25	Island	chr6	31691685	chr6:31362891:SNP	rs2523468	328794	0.0869078	0.010629	2.923e-16	17792	C	G	0.4637	0.0262	TRUE	23	+++?+++???+?++?-++++??++????++?+++-+	5.5	23.2818	0.386	0.0001554	0.0865919	0.0110971	6.039e-15	0.0112483	1.107e-14	825	FALSE	1
	cg23621689-chr6:31010683:SNP	cg23621689	Body;Body;Body;Body;Body;Body	NM_138274;NM_138273;NM_138275;NM_138272;NM_025260;NM_138277	C6orf25;C6orf25;C6orf25;C6orf25;C6orf25;C6orf25	Island	chr6	31691685	chr6:31010683:SNP	rs2523877	681002	-0.094682	0.0099384	1.62e-21	20409	T	C	0.4548	0.0423	TRUE	26	---?--+-?--?--?--+--?---+????-?-----	14.4	29.2074	0.2553	0.0004412	-0.0931938	0.0110693	3.794e-17	0.011611	3.505e-16	825	FALSE	1
	cg23621689-chr6:31232412:SNP	cg23621689	Body;Body;Body;Body;Body;Body	NM_138274;NM_138273;NM_138275;NM_138272;NM_025260;NM_138277	C6orf25;C6orf25;C6orf25;C6orf25;C6orf25;C6orf25	Island	chr6	31691685	chr6:31232412:SNP	rs9264482	459273	0.086379	0.0121507	1.169e-12	20615	T	G	0.2051	0.0137	TRUE	27	-++?-++-+++?++?+++++?++++???++?+?+-+	14.8	30.5053	0.2472	0.000707	0.0859564	0.0136282	2.84e-10	0.0142561	1.369e-09	825	FALSE	1
	cg23621689-chr6:31202680:SNP	cg23621689	Body;Body;Body;Body;Body;Body	NM_138274;NM_138273;NM_138275;NM_138272;NM_025260;NM_138277	C6orf25;C6orf25;C6orf25;C6orf25;C6orf25;C6orf25	Island	chr6	31691685	chr6:31202680:SNP	rs3132521	489005	-0.102565	0.0110515	1.684e-20	20966	T	C	0.2715	0.0217	TRUE	27	---?-------?--?-+---?---????--?---+-	0	23.9912	0.5765	0	-0.102565	0.0110515	1.684e-20	0.0110515	1.684e-20	825	FALSE	1
	cg23621689-chr6:32444051:INDEL	cg23621689	Body;Body;Body;Body;Body;Body	NM_138274;NM_138273;NM_138275;NM_138272;NM_025260;NM_138277	C6orf25;C6orf25;C6orf25;C6orf25;C6orf25;C6orf25	Island	chr6	31691685	chr6:32444051:INDEL	chr6.32444051	752366	-0.114226	0.0146598	6.606e-15	13612	D	I	0.2295	0.0349	TRUE	20	---?---???-?--?---+-???-????-???----	14.1	22.107	0.279	0.0007166	-0.114415	0.0161832	1.549e-12	0.017057	2.132e-11	825	FALSE	1
	cg23621689-chr6:31657413:SNP	cg23621689	Body;Body;Body;Body;Body;Body	NM_138274;NM_138273;NM_138275;NM_138272;NM_025260;NM_138277	C6orf25;C6orf25;C6orf25;C6orf25;C6orf25;C6orf25	Island	chr6	31691685	chr6:31657413:SNP	rs1475865	34272	0.0900353	0.0110894	4.699e-16	20941	T	C	0.2647	0.0235	TRUE	27	++++-+-++++?++?+++++?+++?????+?+++-+	0	26.0096	0.4626	1.3e-06	0.0900326	0.0110926	4.8e-16	0.0110935	4.816e-16	825	FALSE	1
	cg23621689-chr6:32134656:SNP	cg23621689	Body;Body;Body;Body;Body;Body	NM_138274;NM_138273;NM_138275;NM_138272;NM_025260;NM_138277	C6orf25;C6orf25;C6orf25;C6orf25;C6orf25;C6orf25	Island	chr6	31691685	chr6:32134656:SNP	rs3130347	442971	-0.144714	0.0118699	3.443e-34	20975	C	T	0.2173	0.0304	TRUE	27	+++?+++++++?++?+++++?++++????+?+++++	0	21.4716	0.7172	0	-0.144714	0.0118699	3.443e-34	0.0118699	3.443e-34	825	FALSE	1
	cg23621689-chr6:31412426:INDEL	cg23621689	Body;Body;Body;Body;Body;Body	NM_138274;NM_138273;NM_138275;NM_138272;NM_025260;NM_138277	C6orf25;C6orf25;C6orf25;C6orf25;C6orf25;C6orf25	Island	chr6	31691685	chr6:31412426:INDEL	chr6.31412426	279259	-0.0867033	0.0106233	3.306e-16	17431	D	I	0.4739	0.0313	TRUE	23	---?---???-?--?-+-+-?---????-+??----	8.4	24.0294	0.3457	0.0002459	-0.0853639	0.0113521	5.493e-14	0.0116033	7.88e-14	825	FALSE	1
	cg23621689-chr6:31197076:INDEL	cg23621689	Body;Body;Body;Body;Body;Body	NM_138274;NM_138273;NM_138275;NM_138272;NM_025260;NM_138277	C6orf25;C6orf25;C6orf25;C6orf25;C6orf25;C6orf25	Island	chr6	31691685	chr6:31197076:INDEL	chr6.31197076	494609	-0.150248	0.0173702	5.16e-18	10686	D	I	0.1961	0.0238	TRUE	14	?--??-????-??-??+---??--?????????---	0	12.3561	0.4987	0	-0.150248	0.0173702	5.16e-18	0.0173702	5.16e-18	825	FALSE	1
	cg23621689-chr6:32190028:SNP	cg23621689	Body;Body;Body;Body;Body;Body	NM_138274;NM_138273;NM_138275;NM_138272;NM_025260;NM_138277	C6orf25;C6orf25;C6orf25;C6orf25;C6orf25;C6orf25	Island	chr6	31691685	chr6:32190028:SNP	rs3132946	498343	0.126537	0.0142662	7.336e-19	20482	A	G	0.1411	0.0198	TRUE	26	+++?++++-++?++?+++++?+++?????+?+++-+	0	18.8787	0.8029	0	0.126537	0.0142662	7.336e-19	0.0142662	7.336e-19	825	FALSE	1
	cg23621689-chr6:31177503:SNP	cg23621689	Body;Body;Body;Body;Body;Body	NM_138274;NM_138273;NM_138275;NM_138272;NM_025260;NM_138277	C6orf25;C6orf25;C6orf25;C6orf25;C6orf25;C6orf25	Island	chr6	31691685	chr6:31177503:SNP	rs3132505	514182	-0.111617	0.0113004	5.225e-23	20479	T	G	0.2626	0.025	TRUE	26	---?-------?--?-----?---?????-?---+-	0	21.5142	0.6636	0	-0.111617	0.0113004	5.225e-23	0.0113004	5.225e-23	825	FALSE	1
	cg23621689-chr6:31234851:SNP	cg23621689	Body;Body;Body;Body;Body;Body	NM_138274;NM_138273;NM_138275;NM_138272;NM_025260;NM_138277	C6orf25;C6orf25;C6orf25;C6orf25;C6orf25;C6orf25	Island	chr6	31691685	chr6:31234851:SNP	rs9264553	456834	0.0902387	0.012626	8.865e-13	19027	C	G	0.2061	0.0132	TRUE	25	-++?-+?-+++?++?+++++?++++???++???+-+	16.8	28.8593	0.2255	0.0008291	0.0900745	0.0144321	4.341e-10	0.0151823	2.787e-09	825	FALSE	1
	cg23621689-chr6:31708463:SNP	cg23621689	Body;Body;Body;Body;Body;Body	NM_138274;NM_138273;NM_138275;NM_138272;NM_025260;NM_138277	C6orf25;C6orf25;C6orf25;C6orf25;C6orf25;C6orf25	Island	chr6	31691685	chr6:31708463:SNP	rs3131381	16778	-0.226545	0.0142394	5.42e-57	23285	A	C	0.1246	0.0202	TRUE	29	------?----?----+---?---????--------	38.6	45.5847	0.01923	0.0037692	-0.232981	0.0193777	2.685e-33	0.023182	1.478e-22	825	FALSE	1
	cg23621689-chr6:31220273:SNP	cg23621689	Body;Body;Body;Body;Body;Body	NM_138274;NM_138273;NM_138275;NM_138272;NM_025260;NM_138277	C6orf25;C6orf25;C6orf25;C6orf25;C6orf25;C6orf25	Island	chr6	31691685	chr6:31220273:SNP	rs2394941	471412	-0.114109	0.0116198	9.214e-23	19369	A	T	0.2595	0.0248	TRUE	25	---?-------?--?-+---?---????--???-+-	0	20.1729	0.6869	0	-0.114109	0.0116198	9.214e-23	0.0116198	9.214e-23	825	FALSE	1
	cg23621689-chr6:31228860:SNP	cg23621689	Body;Body;Body;Body;Body;Body	NM_138274;NM_138273;NM_138275;NM_138272;NM_025260;NM_138277	C6orf25;C6orf25;C6orf25;C6orf25;C6orf25;C6orf25	Island	chr6	31691685	chr6:31228860:SNP	rs2524122	462825	-0.126409	0.0116935	3.082e-27	18911	A	C	0.2572	0.0228	TRUE	24	---?--?----?--?-+---??--????--?-?---	5.2	24.2644	0.3893	0.0001848	-0.126423	0.0121769	2.988e-25	0.0123363	1.223e-24	825	FALSE	1
	cg23621689-chr6:31230356:SNP	cg23621689	Body;Body;Body;Body;Body;Body	NM_138274;NM_138273;NM_138275;NM_138272;NM_025260;NM_138277	C6orf25;C6orf25;C6orf25;C6orf25;C6orf25;C6orf25	Island	chr6	31691685	chr6:31230356:SNP	rs9264427	461329	0.089442	0.0124174	5.893e-13	19752	G	A	0.205	0.0141	TRUE	26	+--?+-?+---?--?-----?----???--?-?-+-	14.9	29.3803	0.2483	0.0007205	0.0891972	0.013969	1.71e-10	0.0145931	8.841e-10	825	FALSE	1
	cg23621689-chr6:31201663:SNP	cg23621689	Body;Body;Body;Body;Body;Body	NM_138274;NM_138273;NM_138275;NM_138272;NM_025260;NM_138277	C6orf25;C6orf25;C6orf25;C6orf25;C6orf25;C6orf25	Island	chr6	31691685	chr6:31201663:SNP	rs3132530	490022	-0.123193	0.0143999	1.177e-17	12265	T	C	0.2732	0.0247	TRUE	16	?--??--???-??-??+---??--?????-???-+-	3.4	15.5336	0.4137	0.0001235	-0.122655	0.014829	1.325e-16	0.0149121	1.441e-16	825	FALSE	1
	cg23621689-chr6:31129310:SNP	cg23621689	Body;Body;Body;Body;Body;Body	NM_138274;NM_138273;NM_138275;NM_138272;NM_025260;NM_138277	C6orf25;C6orf25;C6orf25;C6orf25;C6orf25;C6orf25	Island	chr6	31691685	chr6:31129310:SNP	rs7750641	562375	-0.185441	0.0135293	9.271e-43	23205	T	C	0.1425	0.0237	TRUE	28	---?-------?---++---?---?????-------	14.1	31.4414	0.2534	0.000861	-0.185428	0.0150966	1.121e-34	0.0157548	5.546e-32	825	FALSE	1
	cg23621689-chr6:31016550:SNP	cg23621689	Body;Body;Body;Body;Body;Body	NM_138274;NM_138273;NM_138275;NM_138272;NM_025260;NM_138277	C6orf25;C6orf25;C6orf25;C6orf25;C6orf25;C6orf25	Island	chr6	31691685	chr6:31016550:SNP	rs3130574	675135	-0.177989	0.01462	4.256e-34	20084	G	A	0.142	0.0255	TRUE	26	+++?++?++++?++?--+++?+++????-+?+++++	28.9	35.177	0.08505	0.0023244	-0.178284	0.0184778	4.985e-22	0.0205715	5.05e-18	825	FALSE	1
	cg23621689-chr6:31220450:SNP	cg23621689	Body;Body;Body;Body;Body;Body	NM_138274;NM_138273;NM_138275;NM_138272;NM_025260;NM_138277	C6orf25;C6orf25;C6orf25;C6orf25;C6orf25;C6orf25	Island	chr6	31691685	chr6:31220450:SNP	rs2394944	471235	-0.110465	0.011524	9.189e-22	19606	T	C	0.2625	0.0242	TRUE	25	---?-------?--?-+---?---?????-?-?-+-	0	21.8855	0.5861	0	-0.110465	0.011524	9.189e-22	0.011524	9.189e-22	825	FALSE	1
	cg23621689-chr6:32387432:SNP	cg23621689	Body;Body;Body;Body;Body;Body	NM_138274;NM_138273;NM_138275;NM_138272;NM_025260;NM_138277	C6orf25;C6orf25;C6orf25;C6orf25;C6orf25;C6orf25	Island	chr6	31691685	chr6:32387432:SNP	rs2395160	695747	-0.196614	0.016287	1.487e-33	17644	A	G	0.1257	0.02	TRUE	25	---?--+-?--?--?-----?-?-????--?-----	25.4	32.1731	0.1228	0.0022944	-0.200127	0.0195961	1.742e-24	0.0218334	2.153e-19	825	FALSE	1
	cg23621689-chr6:32035694:SNP	cg23621689	Body;Body;Body;Body;Body;Body	NM_138274;NM_138273;NM_138275;NM_138272;NM_025260;NM_138277	C6orf25;C6orf25;C6orf25;C6orf25;C6orf25;C6orf25	Island	chr6	31691685	chr6:32035694:SNP	rs1150756	344009	-0.2281	0.0142901	2.346e-57	23281	T	C	0.1225	0.0199	TRUE	29	------?----?----+---?---????--------	40.9	47.3999	0.01242	0.0041898	-0.234925	0.0198729	3.027e-32	0.024191	4.135e-21	825	FALSE	1
	cg23621689-chr6:32295652:SNP	cg23621689	Body;Body;Body;Body;Body;Body	NM_138274;NM_138273;NM_138275;NM_138272;NM_025260;NM_138277	C6orf25;C6orf25;C6orf25;C6orf25;C6orf25;C6orf25	Island	chr6	31691685	chr6:32295652:SNP	rs4392743	603967	-0.216431	0.0166968	1.998e-38	16790	C	T	0.1257	0.0196	TRUE	24	+++?++?+?++?++?+-+++?+?+????++?+++++	22.4	29.6241	0.1605	0.0019603	-0.220307	0.0196463	3.494e-29	0.0215055	7.973e-24	825	FALSE	1
	cg23621689-chr6:31183509:SNP	cg23621689	Body;Body;Body;Body;Body;Body	NM_138274;NM_138273;NM_138275;NM_138272;NM_025260;NM_138277	C6orf25;C6orf25;C6orf25;C6orf25;C6orf25;C6orf25	Island	chr6	31691685	chr6:31183509:SNP	rs3132502	508176	-0.0942923	0.0108522	3.665e-18	20926	A	G	0.2887	0.0252	TRUE	27	---?-------?--?-+---?---????--?---+-	0	22.844	0.6418	0	-0.0942923	0.0108522	3.665e-18	0.0108522	3.665e-18	825	FALSE	1
	cg23621689-chr6:31241311:SNP	cg23621689	Body;Body;Body;Body;Body;Body	NM_138274;NM_138273;NM_138275;NM_138272;NM_025260;NM_138277	C6orf25;C6orf25;C6orf25;C6orf25;C6orf25;C6orf25	Island	chr6	31691685	chr6:31241311:SNP	rs2524086	450374	-0.15554	0.0132712	1.005e-31	20122	G	A	0.1693	0.0182	TRUE	26	+++?+++++++?++?-++++?+++????-+?+?+++	22.2	32.1272	0.1544	0.0013366	-0.154737	0.0157472	8.673e-23	0.0170547	7.507e-20	825	FALSE	1
	cg23621689-chr6:31144717:SNP	cg23621689	Body;Body;Body;Body;Body;Body	NM_138274;NM_138273;NM_138275;NM_138272;NM_025260;NM_138277	C6orf25;C6orf25;C6orf25;C6orf25;C6orf25;C6orf25	Island	chr6	31691685	chr6:31144717:SNP	rs3130505	546968	-0.0959692	0.0111467	7.33e-18	20967	T	A	0.2656	0.0272	TRUE	27	+++?+++++++?++?+-+++?+++????++?+++-+	0	21.8385	0.6975	0	-0.0959692	0.0111467	7.33e-18	0.0111467	7.33e-18	825	FALSE	1
	cg23621689-chr6:31226591:SNP	cg23621689	Body;Body;Body;Body;Body;Body	NM_138274;NM_138273;NM_138275;NM_138272;NM_025260;NM_138277	C6orf25;C6orf25;C6orf25;C6orf25;C6orf25;C6orf25	Island	chr6	31691685	chr6:31226591:SNP	rs2524130	465094	-0.131094	0.0122222	7.694e-27	17377	T	C	0.2563	0.024	TRUE	22	---?--??---?--?-+---??--????--???---	2.9	21.6258	0.4213	0.0001008	-0.131147	0.0125113	1.042e-25	0.0125864	2.107e-25	825	FALSE	1
	cg23621689-chr6:31778272:SNP	cg23621689	Body;Body;Body;Body;Body;Body	NM_138274;NM_138273;NM_138275;NM_138272;NM_025260;NM_138277	C6orf25;C6orf25;C6orf25;C6orf25;C6orf25;C6orf25	Island	chr6	31691685	chr6:31778272:SNP	rs2227956	86587	0.113793	0.011808	5.584e-22	24643	G	A	0.178	0.0228	TRUE	31	----+------?--------?----???--------	0	26.2525	0.6622	0	0.113793	0.011808	5.584e-22	0.011808	5.584e-22	825	FALSE	1
	cg23621689-chr6:31598489:SNP	cg23621689	Body;Body;Body;Body;Body;Body	NM_138274;NM_138273;NM_138275;NM_138272;NM_025260;NM_138277	C6orf25;C6orf25;C6orf25;C6orf25;C6orf25;C6orf25	Island	chr6	31691685	chr6:31598489:SNP	rs3130626	93196	-0.168493	0.0124823	1.594e-41	20926	G	A	0.1948	0.02	TRUE	27	++++++++-++?++?+++++?+++?????+?+++++	13.4	30.0243	0.2666	0.0006665	-0.170954	0.0138573	5.745e-35	0.0144143	1.445e-31	825	FALSE	1
	cg23621689-chr6:31304648:SNP	cg23621689	Body;Body;Body;Body;Body;Body	NM_138274;NM_138273;NM_138275;NM_138272;NM_025260;NM_138277	C6orf25;C6orf25;C6orf25;C6orf25;C6orf25;C6orf25	Island	chr6	31691685	chr6:31304648:SNP	rs1634767	387037	-0.16303	0.0133306	2.154e-34	18790	A	G	0.1806	0.015	TRUE	23	---?---??--?--?+----??--?????-?-----	0	16.116	0.8101	0	-0.16303	0.0133306	2.154e-34	0.0133306	2.154e-34	825	FALSE	1
	cg23621689-chr6:32033944:SNP	cg23621689	Body;Body;Body;Body;Body;Body	NM_138274;NM_138273;NM_138275;NM_138272;NM_025260;NM_138277	C6orf25;C6orf25;C6orf25;C6orf25;C6orf25;C6orf25	Island	chr6	31691685	chr6:32033944:SNP	rs3117189	342259	0.132272	0.0132182	1.422e-23	23288	A	G	0.1433	0.0191	TRUE	29	++++++?+-++?++++++++?+++????++++++-+	10.4	31.2398	0.3065	0.0005987	0.130751	0.0143326	7.331e-20	0.0147476	2.991e-19	825	FALSE	1
	cg23621689-chr6:32198981:SNP	cg23621689	Body;Body;Body;Body;Body;Body	NM_138274;NM_138273;NM_138275;NM_138272;NM_025260;NM_138277	C6orf25;C6orf25;C6orf25;C6orf25;C6orf25;C6orf25	Island	chr6	31691685	chr6:32198981:SNP	rs3130297	507296	-0.215029	0.0152134	2.337e-45	19917	T	C	0.1246	0.0188	TRUE	25	---?----?--?--?-----?---?????-?-----	23.6	31.4074	0.1424	0.0018283	-0.217929	0.0182573	7.638e-33	0.0199088	3.417e-27	825	FALSE	1
	cg23621689-chr6:31436738:SNP	cg23621689	Body;Body;Body;Body;Body;Body	NM_138274;NM_138273;NM_138275;NM_138272;NM_025260;NM_138277	C6orf25;C6orf25;C6orf25;C6orf25;C6orf25;C6orf25	Island	chr6	31691685	chr6:31436738:SNP	rs3131617	254947	-0.215379	0.014743	2.465e-48	19878	T	A	0.1339	0.0188	TRUE	25	+++??+++?++?++?+++++?+++????++?+++++	0	21.5959	0.6034	0	-0.215379	0.014743	2.465e-48	0.014743	2.465e-48	825	FALSE	1
	cg23621689-chr6:31016660:SNP	cg23621689	Body;Body;Body;Body;Body;Body	NM_138274;NM_138273;NM_138275;NM_138272;NM_025260;NM_138277	C6orf25;C6orf25;C6orf25;C6orf25;C6orf25;C6orf25	Island	chr6	31691685	chr6:31016660:SNP	rs2523867	675025	-0.0904562	0.0098885	5.822e-20	20406	T	C	0.4845	0.0404	TRUE	26	---?----?--?-+?-----?---????--?---+-	0	24.4477	0.4936	0	-0.0904562	0.0098885	5.822e-20	0.0098885	5.822e-20	825	FALSE	1
	cg23621689-chr6:31194248:INDEL	cg23621689	Body;Body;Body;Body;Body;Body	NM_138274;NM_138273;NM_138275;NM_138272;NM_025260;NM_138277	C6orf25;C6orf25;C6orf25;C6orf25;C6orf25;C6orf25	Island	chr6	31691685	chr6:31194248:INDEL	chr6.31194248	497437	0.104319	0.015463	1.516e-11	10204	I	D	0.2849	0.0176	TRUE	14	?--??-???????-??--+-??--?????-???---	0	10.0485	0.69	0	0.104319	0.015463	1.516e-11	0.015463	1.516e-11	825	FALSE	1
	cg23621689-chr6:31327660:SNP	cg23621689	Body;Body;Body;Body;Body;Body	NM_138274;NM_138273;NM_138275;NM_138272;NM_025260;NM_138277	C6orf25;C6orf25;C6orf25;C6orf25;C6orf25;C6orf25	Island	chr6	31691685	chr6:31327660:SNP	rs1811197	364025	-0.137665	0.0130962	7.622e-26	18703	A	G	0.1941	0.0207	TRUE	25	---?---?-?-?--?-----?---????--?-----	0	21.2067	0.6265	0	-0.137665	0.0130962	7.622e-26	0.0130962	7.622e-26	825	FALSE	1
	cg23621689-chr6:31315138:SNP	cg23621689	Body;Body;Body;Body;Body;Body	NM_138274;NM_138273;NM_138275;NM_138272;NM_025260;NM_138277	C6orf25;C6orf25;C6orf25;C6orf25;C6orf25;C6orf25	Island	chr6	31691685	chr6:31315138:SNP	rs9265946	376547	-0.197542	0.014664	2.312e-41	19899	A	G	0.1388	0.0208	TRUE	25	---?-------?--?+----??--????--??----	2.2	24.5301	0.4316	0.0001219	-0.197482	0.0149284	6.002e-40	0.0149879	1.143e-39	825	FALSE	1
	cg23621689-chr6:31081940:SNP	cg23621689	Body;Body;Body;Body;Body;Body	NM_138274;NM_138273;NM_138275;NM_138272;NM_025260;NM_138277	C6orf25;C6orf25;C6orf25;C6orf25;C6orf25;C6orf25	Island	chr6	31691685	chr6:31081940:SNP	rs3130976	609745	-0.113851	0.0105598	4.206e-27	24143	C	T	0.2539	0.0436	TRUE	30	+++++++++++?+++-++++?+++????-+++++++	20.4	36.4317	0.1613	0.0008715	-0.111271	0.0122839	1.325e-19	0.0132659	9.303e-18	825	FALSE	1
	cg23621689-chr6:31153485:SNP	cg23621689	Body;Body;Body;Body;Body;Body	NM_138274;NM_138273;NM_138275;NM_138272;NM_025260;NM_138277	C6orf25;C6orf25;C6orf25;C6orf25;C6orf25;C6orf25	Island	chr6	31691685	chr6:31153485:SNP	rs3131015	538200	-0.100846	0.0117365	8.509e-18	17985	A	T	0.2888	0.0322	TRUE	24	---?---?-?-?--?-+---?---????--??--+-	0	21.3629	0.5589	0	-0.100846	0.0117365	8.509e-18	0.0117365	8.509e-18	825	FALSE	1
	cg23621689-chr6:32333827:SNP	cg23621689	Body;Body;Body;Body;Body;Body	NM_138274;NM_138273;NM_138275;NM_138272;NM_025260;NM_138277	C6orf25;C6orf25;C6orf25;C6orf25;C6orf25;C6orf25	Island	chr6	31691685	chr6:32333827:SNP	rs3129927	642142	-0.236752	0.0219685	4.427e-27	9689	C	A	0.1252	0.0211	TRUE	16	?++??+????+??+?+++++???+?????+?+?+++	32.6	22.24	0.1017	0.0038152	-0.240357	0.0280017	9.191e-18	0.032572	3.633e-13	825	FALSE	1
	cg23621689-chr6:31417463:SNP	cg23621689	Body;Body;Body;Body;Body;Body	NM_138274;NM_138273;NM_138275;NM_138272;NM_025260;NM_138277	C6orf25;C6orf25;C6orf25;C6orf25;C6orf25;C6orf25	Island	chr6	31691685	chr6:31417463:SNP	rs3099837	274222	-0.0879552	0.0111391	2.878e-15	18236	A	G	0.3228	0.0372	TRUE	23	---?--???--?-+?-----?---?????-?+----	0	20.2394	0.5681	0	-0.0879552	0.0111391	2.878e-15	0.0111391	2.878e-15	825	FALSE	1
	cg23621689-chr6:32223775:SNP	cg23621689	Body;Body;Body;Body;Body;Body	NM_138274;NM_138273;NM_138275;NM_138272;NM_025260;NM_138277	C6orf25;C6orf25;C6orf25;C6orf25;C6orf25;C6orf25	Island	chr6	31691685	chr6:32223775:SNP	rs6457514	532090	-0.11481	0.0124565	3.059e-20	17652	G	A	0.2439	0.0224	TRUE	25	+++?++++?++?++?+-+++?+?+????++?+-+++	31.8	35.187	0.06568	0.0018346	-0.115674	0.0156963	1.713e-13	0.0182628	3.246e-10	825	FALSE	1
	cg23621689-chr6:31586094:SNP	cg23621689	Body;Body;Body;Body;Body;Body	NM_138274;NM_138273;NM_138275;NM_138272;NM_025260;NM_138277	C6orf25;C6orf25;C6orf25;C6orf25;C6orf25;C6orf25	Island	chr6	31691685	chr6:31586094:SNP	rs2736177	105591	0.144372	0.0139911	5.789e-25	21552	C	T	0.1377	0.0187	TRUE	27	----+-?----?--?-----?---?????-----+-	9	28.5762	0.3307	0.0005362	0.143026	0.0150317	1.818e-21	0.0153774	6.078e-21	825	FALSE	1
	cg23621689-chr6:31312259:SNP	cg23621689	Body;Body;Body;Body;Body;Body	NM_138274;NM_138273;NM_138275;NM_138272;NM_025260;NM_138277	C6orf25;C6orf25;C6orf25;C6orf25;C6orf25;C6orf25	Island	chr6	31691685	chr6:31312259:SNP	rs2844589	379426	-0.192921	0.0143562	3.613e-41	20623	A	G	0.1392	0.0204	TRUE	26	---?-------?--?+----??--????--?-----	7.2	26.9413	0.3588	0.0004264	-0.192555	0.0152044	9.304e-37	0.0154711	1.091e-35	825	FALSE	1
	cg23621689-chr6:31415150:SNP	cg23621689	Body;Body;Body;Body;Body;Body	NM_138274;NM_138273;NM_138275;NM_138272;NM_025260;NM_138277	C6orf25;C6orf25;C6orf25;C6orf25;C6orf25;C6orf25	Island	chr6	31691685	chr6:31415150:SNP	rs3131626	276535	-0.0856031	0.0114667	8.306e-14	17426	G	A	0.3148	0.0357	TRUE	23	+++?+++???+?+-?+++++?+++????-+??++++	0	21.2032	0.5082	0	-0.0856031	0.0114667	8.306e-14	0.0114667	8.306e-14	825	FALSE	1
	cg23621689-chr6:31094703:SNP	cg23621689	Body;Body;Body;Body;Body;Body	NM_138274;NM_138273;NM_138275;NM_138272;NM_025260;NM_138277	C6orf25;C6orf25;C6orf25;C6orf25;C6orf25;C6orf25	Island	chr6	31691685	chr6:31094703:SNP	rs3130557	596982	-0.181223	0.0132842	2.255e-42	24150	T	C	0.1421	0.0239	TRUE	30	-----------?---++---?---????+-------	22.6	37.4458	0.1352	0.001573	-0.180793	0.0158309	3.312e-30	0.017153	4.328e-26	825	FALSE	1
	cg23621689-chr6:31942056:INDEL	cg23621689	Body;Body;Body;Body;Body;Body	NM_138274;NM_138273;NM_138275;NM_138272;NM_025260;NM_138277	C6orf25;C6orf25;C6orf25;C6orf25;C6orf25;C6orf25	Island	chr6	31691685	chr6:31942056:INDEL	chr6.31942056	250371	-0.13156	0.0147591	4.931e-19	10496	D	I	0.3199	0.0409	TRUE	14	?--??-????-??-??--+???--?????-???-+-	0	10.5085	0.6519	0	-0.13156	0.0147591	4.931e-19	0.0147591	4.931e-19	825	FALSE	1
	cg23621689-chr6:32654149:SNP	cg23621689	Body;Body;Body;Body;Body;Body	NM_138274;NM_138273;NM_138275;NM_138272;NM_025260;NM_138277	C6orf25;C6orf25;C6orf25;C6orf25;C6orf25;C6orf25	Island	chr6	31691685	chr6:32654149:SNP	rs3134971	962464	-0.188023	0.0158088	1.278e-32	16587	C	A	0.1426	0.0181	TRUE	23	+++?++++?++?++?+++++???+????++??++++	16.7	26.4018	0.2348	0.0011676	-0.1905	0.0177404	6.736e-27	0.0189718	3.742e-23	825	FALSE	1
	cg23621689-chr6:31108271:INDEL	cg23621689	Body;Body;Body;Body;Body;Body	NM_138274;NM_138273;NM_138275;NM_138272;NM_025260;NM_138277	C6orf25;C6orf25;C6orf25;C6orf25;C6orf25;C6orf25	Island	chr6	31691685	chr6:31108271:INDEL	chr6.31108271	583414	-0.0914156	0.0103869	1.355e-18	21169	I	D	0.3214	0.0199	TRUE	27	+++++++?+?+?++++-+++?+++????+++?++-+	16.9	31.2895	0.2177	0.0006054	-0.0898201	0.0118142	2.9e-14	0.0125	2.608e-13	825	FALSE	1
	cg23621689-chr6:31234952:SNP	cg23621689	Body;Body;Body;Body;Body;Body	NM_138274;NM_138273;NM_138275;NM_138272;NM_025260;NM_138277	C6orf25;C6orf25;C6orf25;C6orf25;C6orf25;C6orf25	Island	chr6	31691685	chr6:31234952:SNP	rs9264557	456733	0.0977921	0.0133967	2.884e-13	16772	G	C	0.2081	0.0157	TRUE	23	+--?+-??-?-?--?-----?----???--???-+-	8.3	24.0001	0.3472	0.0003877	0.0974447	0.0143662	1.178e-11	0.0146146	2.211e-11	825	FALSE	1
	cg23621689-chr6:31198897:SNP	cg23621689	Body;Body;Body;Body;Body;Body	NM_138274;NM_138273;NM_138275;NM_138272;NM_025260;NM_138277	C6orf25;C6orf25;C6orf25;C6orf25;C6orf25;C6orf25	Island	chr6	31691685	chr6:31198897:SNP	rs3134779	492788	-0.102899	0.0109197	4.374e-21	21451	A	G	0.2718	0.0212	TRUE	28	---?-------?--?-+---?----???--?---+-	0	24.9793	0.5756	0	-0.102899	0.0109197	4.374e-21	0.0109197	4.374e-21	825	FALSE	1
	cg23621689-chr6:31231068:SNP	cg23621689	Body;Body;Body;Body;Body;Body	NM_138274;NM_138273;NM_138275;NM_138272;NM_025260;NM_138277	C6orf25;C6orf25;C6orf25;C6orf25;C6orf25;C6orf25	Island	chr6	31691685	chr6:31231068:SNP	rs9264441	460617	0.102385	0.0133093	1.44e-14	16757	T	C	0.2109	0.0137	TRUE	23	-++?-+??+?+?++?+++++?++++???++???+-+	15.7	26.1095	0.247	0.0007856	0.102757	0.0151203	1.076e-11	0.0157954	9.053e-11	825	FALSE	1
	cg23621689-chr6:31514247:SNP	cg23621689	Body;Body;Body;Body;Body;Body	NM_138274;NM_138273;NM_138275;NM_138272;NM_025260;NM_138277	C6orf25;C6orf25;C6orf25;C6orf25;C6orf25;C6orf25	Island	chr6	31691685	chr6:31514247:SNP	rs9267488	177438	-0.215346	0.0136022	1.882e-56	24143	G	A	0.1322	0.0203	TRUE	30	+++++++++++?++++++++?+++????++++++++	18.3	35.4972	0.1887	0.001267	-0.216829	0.0156432	1.093e-43	0.0166497	2.897e-38	825	FALSE	1
	cg23621689-chr6:31118019:SNP	cg23621689	Body;Body;Body;Body;Body;Body	NM_138274;NM_138273;NM_138275;NM_138272;NM_025260;NM_138277	C6orf25;C6orf25;C6orf25;C6orf25;C6orf25;C6orf25	Island	chr6	31691685	chr6:31118019:SNP	rs1265112	573666	-0.0847101	0.0100189	2.789e-17	22828	C	T	0.3226	0.0167	TRUE	28	+++?++?++++?++++-+++?++++????+++++-+	18.2	33.0202	0.1964	0.0006387	-0.0827228	0.0114861	5.934e-13	0.0122527	4.726e-12	825	FALSE	1
	cg23621689-chr6:31419065:SNP	cg23621689	Body;Body;Body;Body;Body;Body	NM_138274;NM_138273;NM_138275;NM_138272;NM_025260;NM_138277	C6orf25;C6orf25;C6orf25;C6orf25;C6orf25;C6orf25	Island	chr6	31691685	chr6:31419065:SNP	rs3130901	272620	-0.0841022	0.0105608	1.671e-15	19899	T	A	0.3392	0.0403	TRUE	25	+++??+++?++?+-?+++++?+++????-+?+++++	0.2	24.0598	0.4582	7.1e-06	-0.0840485	0.0105811	1.969e-15	0.0105872	1.961e-15	825	FALSE	1
	cg23621689-chr6:31114182:SNP	cg23621689	Body;Body;Body;Body;Body;Body	NM_138274;NM_138273;NM_138275;NM_138272;NM_025260;NM_138277	C6orf25;C6orf25;C6orf25;C6orf25;C6orf25;C6orf25	Island	chr6	31691685	chr6:31114182:SNP	rs746647	577503	-0.0866709	0.0097412	5.72e-19	24156	G	A	0.3212	0.0176	TRUE	30	+++++++++++?++++-+++?++++????+++++-+	16.2	34.6124	0.2176	0.0005605	-0.085266	0.0109864	8.421e-15	0.0116264	9.011e-14	825	FALSE	1
	cg23621689-chr6:31465047:SNP	cg23621689	Body;Body;Body;Body;Body;Body	NM_138274;NM_138273;NM_138275;NM_138272;NM_025260;NM_138277	C6orf25;C6orf25;C6orf25;C6orf25;C6orf25;C6orf25	Island	chr6	31691685	chr6:31465047:SNP	rs3094005	226638	-0.215317	0.0136202	2.715e-56	24141	T	G	0.1318	0.0197	TRUE	30	-----------?--------?---????--------	16.4	34.6845	0.2151	0.0011113	-0.216508	0.0154283	9.761e-45	0.01629	6.937e-40	825	FALSE	1
	cg23621689-chr6:32224489:SNP	cg23621689	Body;Body;Body;Body;Body;Body	NM_138274;NM_138273;NM_138275;NM_138272;NM_025260;NM_138277	C6orf25;C6orf25;C6orf25;C6orf25;C6orf25;C6orf25	Island	chr6	31691685	chr6:32224489:SNP	rs6908927	532804	-0.114865	0.0124489	2.786e-20	17650	A	G	0.2443	0.0225	TRUE	25	---?----?--?--?-+---?-?-????--?-+---	34.1	36.4419	0.0497	0.0020378	-0.11601	0.0159906	4.019e-13	0.0189026	1.227e-09	825	FALSE	1
	cg23621689-chr6:32303692:SNP	cg23621689	Body;Body;Body;Body;Body;Body	NM_138274;NM_138273;NM_138275;NM_138272;NM_025260;NM_138277	C6orf25;C6orf25;C6orf25;C6orf25;C6orf25;C6orf25	Island	chr6	31691685	chr6:32303692:SNP	rs1265754	612007	-0.215559	0.016698	3.991e-38	16790	A	T	0.1257	0.0196	TRUE	24	---?--?-?--?--?-+---?-?-????--?-----	19.2	28.4766	0.1983	0.001621	-0.218826	0.0191879	3.977e-30	0.0206741	1.876e-25	825	FALSE	1
	cg23621689-chr6:31610384:SNP	cg23621689	Body;Body;Body;Body;Body;Body	NM_138274;NM_138273;NM_138275;NM_138272;NM_025260;NM_138277	C6orf25;C6orf25;C6orf25;C6orf25;C6orf25;C6orf25	Island	chr6	31691685	chr6:31610384:SNP	rs1077394	81301	0.101015	0.010348	1.641e-22	20941	C	T	0.331	0.0309	TRUE	27	-----------?--?---+-?---?????-?---+-	3.8	27.0375	0.4074	0.0001177	0.100651	0.0106541	3.48e-21	0.0107609	6.158e-21	825	FALSE	1
	cg23621689-chr6:32038550:SNP	cg23621689	Body;Body;Body;Body;Body;Body	NM_138274;NM_138273;NM_138275;NM_138272;NM_025260;NM_138277	C6orf25;C6orf25;C6orf25;C6orf25;C6orf25;C6orf25	Island	chr6	31691685	chr6:32038550:SNP	rs1150755	346865	-0.17626	0.0127158	1.085e-43	23289	T	C	0.1599	0.0227	TRUE	29	------?----?---++---?---????--------	27.6	38.6816	0.08618	0.0018229	-0.178088	0.0157076	8.541e-30	0.0175668	1.084e-23	825	FALSE	1
	cg23621689-chr6:31610479:SNP	cg23621689	Body;Body;Body;Body;Body;Body	NM_138274;NM_138273;NM_138275;NM_138272;NM_025260;NM_138277	C6orf25;C6orf25;C6orf25;C6orf25;C6orf25;C6orf25	Island	chr6	31691685	chr6:31610479:SNP	rs3130047	81206	-0.167295	0.0123012	4.013e-42	21427	T	C	0.1959	0.02	TRUE	28	--------+--?--?-----?---????--?-----	9.5	29.8178	0.3224	0.0004521	-0.168946	0.0132436	2.856e-37	0.013585	7.557e-35	825	FALSE	1
	cg23621689-chr6:31605976:INDEL	cg23621689	Body;Body;Body;Body;Body;Body	NM_138274;NM_138273;NM_138275;NM_138272;NM_025260;NM_138277	C6orf25;C6orf25;C6orf25;C6orf25;C6orf25;C6orf25	Island	chr6	31691685	chr6:31605976:INDEL	chr6.31605976	85709	0.143804	0.015589	2.844e-20	17126	I	D	0.1404	0.0197	TRUE	23	---?+-??-?-?--?-----?---????--??--+-	3.3	22.7522	0.4158	0.0001977	0.143038	0.0160459	4.909e-19	0.016122	4.675e-19	825	FALSE	1
	cg23621689-chr6:31246324:SNP	cg23621689	Body;Body;Body;Body;Body;Body	NM_138274;NM_138273;NM_138275;NM_138272;NM_025260;NM_138277	C6orf25;C6orf25;C6orf25;C6orf25;C6orf25;C6orf25	Island	chr6	31691685	chr6:31246324:SNP	rs2524065	445361	-0.15996	0.0131493	4.781e-34	20479	C	A	0.1691	0.0182	TRUE	26	+++?++++-++?++?-++++?+++?????+?+++++	10.6	27.9674	0.3094	0.0005457	-0.159924	0.0142681	3.704e-29	0.0147101	1.53e-27	825	FALSE	1
	cg23621689-chr6:32146644:SNP	cg23621689	Body;Body;Body;Body;Body;Body	NM_138274;NM_138273;NM_138275;NM_138272;NM_025260;NM_138277	C6orf25;C6orf25;C6orf25;C6orf25;C6orf25;C6orf25	Island	chr6	31691685	chr6:32146644:SNP	rs3134944	454959	-0.145884	0.0118243	5.679e-35	20967	T	C	0.2185	0.0298	TRUE	27	---?-------?--?-----?---????--?-----	0	20.8932	0.7475	0	-0.145884	0.0118243	5.679e-35	0.0118243	5.679e-35	825	FALSE	1
	cg23621689-chr6:32172993:SNP	cg23621689	Body;Body;Body;Body;Body;Body	NM_138274;NM_138273;NM_138275;NM_138272;NM_025260;NM_138277	C6orf25;C6orf25;C6orf25;C6orf25;C6orf25;C6orf25	Island	chr6	31691685	chr6:32172993:SNP	rs3131296	481308	-0.187905	0.0141467	2.922e-40	19923	T	C	0.145	0.0182	TRUE	25	---?----?--?--?+----?---?????-?-----	20.1	30.0206	0.1841	0.0012867	-0.191479	0.0165299	4.977e-31	0.0176956	2.438e-26	825	FALSE	1
	cg23621689-chr6:31606398:SNP	cg23621689	Body;Body;Body;Body;Body;Body	NM_138274;NM_138273;NM_138275;NM_138272;NM_025260;NM_138277	C6orf25;C6orf25;C6orf25;C6orf25;C6orf25;C6orf25	Island	chr6	31691685	chr6:31606398:SNP	rs3130046	85287	-0.167326	0.0123018	3.907e-42	21427	G	C	0.1958	0.02	TRUE	28	++++++++-++?++?+++++?+++????++?+++++	8.6	29.5447	0.335	0.0004083	-0.168839	0.0131601	1.119e-37	0.0134612	1.791e-35	825	FALSE	1
	cg23621689-chr6:32133098:SNP	cg23621689	Body;Body;Body;Body;Body;Body	NM_138274;NM_138273;NM_138275;NM_138272;NM_025260;NM_138277	C6orf25;C6orf25;C6orf25;C6orf25;C6orf25;C6orf25	Island	chr6	31691685	chr6:32133098:SNP	rs9267815	441413	-0.144663	0.0118641	3.374e-34	20958	G	A	0.2174	0.0309	TRUE	27	+++?+++++++?++?+++++?+++????++?+++++	0	22.6791	0.651	0	-0.144663	0.0118641	3.374e-34	0.0118641	3.374e-34	825	FALSE	1
	cg23621689-chr6:31328988:SNP	cg23621689	Body;Body;Body;Body;Body;Body	NM_138274;NM_138273;NM_138275;NM_138272;NM_025260;NM_138277	C6orf25;C6orf25;C6orf25;C6orf25;C6orf25;C6orf25	Island	chr6	31691685	chr6:31328988:SNP	rs2523573	362697	-0.196681	0.0144047	1.911e-42	20904	G	C	0.1373	0.0205	TRUE	27	++++?++++++?++?+++++?+++????++?+++++	10.5	29.0352	0.3095	0.0006705	-0.196788	0.0156684	3.523e-36	0.0160863	2.24e-34	825	FALSE	1
	cg23621689-chr6:31808436:SNP	cg23621689	Body;Body;Body;Body;Body;Body	NM_138274;NM_138273;NM_138275;NM_138272;NM_025260;NM_138277	C6orf25;C6orf25;C6orf25;C6orf25;C6orf25;C6orf25	Island	chr6	31691685	chr6:31808436:SNP	rs599707	116751	-0.224087	0.0146801	1.314e-52	22378	T	C	0.122	0.0199	TRUE	28	------?----?----+--??---????--------	40.3	45.2407	0.01534	0.0041722	-0.23161	0.020366	5.738e-30	0.0245977	8.231e-20	825	FALSE	1
	cg23621689-chr6:31102884:SNP	cg23621689	Body;Body;Body;Body;Body;Body	NM_138274;NM_138273;NM_138275;NM_138272;NM_025260;NM_138277	C6orf25;C6orf25;C6orf25;C6orf25;C6orf25;C6orf25	Island	chr6	31691685	chr6:31102884:SNP	rs3130568	588801	-0.0772863	0.0093256	1.156e-16	23218	C	T	0.4919	0.0238	TRUE	29	++++++?-+-+?++++++++?+++????++++-+++	1.9	28.541	0.4361	4.96e-05	-0.0771505	0.0094592	3.46e-16	0.0095058	4.278e-16	825	FALSE	1
	cg23621689-chr6:32146492:SNP	cg23621689	Body;Body;Body;Body;Body;Body	NM_138274;NM_138273;NM_138275;NM_138272;NM_025260;NM_138277	C6orf25;C6orf25;C6orf25;C6orf25;C6orf25;C6orf25	Island	chr6	31691685	chr6:32146492:SNP	rs3134945	454807	-0.146101	0.0119884	3.653e-34	20482	A	C	0.2181	0.0299	TRUE	26	---?-------?--?-----?---?????-?-----	0	20.8991	0.6982	0	-0.146101	0.0119884	3.653e-34	0.0119884	3.653e-34	825	FALSE	1
	cg23621689-chr6:31154434:SNP	cg23621689	Body;Body;Body;Body;Body;Body	NM_138274;NM_138273;NM_138275;NM_138272;NM_025260;NM_138277	C6orf25;C6orf25;C6orf25;C6orf25;C6orf25;C6orf25	Island	chr6	31691685	chr6:31154434:SNP	rs3130458	537251	-0.0946876	0.0111196	1.66e-17	20965	T	C	0.2662	0.0258	TRUE	27	---?-------?--?-+---?---????--?---+-	0	22.5602	0.6577	0	-0.0946876	0.0111196	1.66e-17	0.0111196	1.66e-17	825	FALSE	1
	cg23621689-chr6:31619024:SNP	cg23621689	Body;Body;Body;Body;Body;Body	NM_138274;NM_138273;NM_138275;NM_138272;NM_025260;NM_138277	C6orf25;C6orf25;C6orf25;C6orf25;C6orf25;C6orf25	Island	chr6	31691685	chr6:31619024:SNP	rs3115669	72661	0.144567	0.0137156	5.629e-26	22412	T	G	0.1387	0.0182	TRUE	28	++++-++++++?++?+++++?+++?????+++++-+	7.7	29.2557	0.3486	0.0004498	0.143419	0.014574	7.515e-23	0.0148615	2.298e-22	825	FALSE	1
	cg23621689-chr6:32446203:SNP	cg23621689	Body;Body;Body;Body;Body;Body	NM_138274;NM_138273;NM_138275;NM_138272;NM_025260;NM_138277	C6orf25;C6orf25;C6orf25;C6orf25;C6orf25;C6orf25	Island	chr6	31691685	chr6:32446203:SNP	rs6925580	754518	-0.110393	0.0148002	8.727e-14	13595	C	A	0.2246	0.0382	TRUE	20	+++?+++???+?++?+++-+???+????+???++++	16.2	22.6631	0.2525	0.0008609	-0.110574	0.0165866	2.621e-11	0.0176536	4.02e-10	825	FALSE	1
	cg23621689-chr6:32156908:SNP	cg23621689	Body;Body;Body;Body;Body;Body	NM_138274;NM_138273;NM_138275;NM_138272;NM_025260;NM_138277	C6orf25;C6orf25;C6orf25;C6orf25;C6orf25;C6orf25	Island	chr6	31691685	chr6:32156908:SNP	rs204992	465223	-0.117431	0.011558	2.988e-24	20964	A	G	0.2337	0.0326	TRUE	27	---?----+--?--?+----?----????-?-----	23.9	34.1432	0.1315	0.0011539	-0.118116	0.0138626	1.589e-17	0.015178	1.019e-14	825	FALSE	1
	cg23621689-chr6:31102964:SNP	cg23621689	Body;Body;Body;Body;Body;Body	NM_138274;NM_138273;NM_138275;NM_138272;NM_025260;NM_138277	C6orf25;C6orf25;C6orf25;C6orf25;C6orf25;C6orf25	Island	chr6	31691685	chr6:31102964:SNP	rs3132565	588721	-0.0777801	0.0093256	7.398e-17	23215	G	A	0.492	0.0239	TRUE	29	++++++?-+++?++++++++?+++????++++-+++	4	29.1655	0.4042	0.0001068	-0.0775213	0.0096082	7.131e-16	0.0097138	1.174e-15	825	FALSE	1
	cg23621689-chr6:31080016:SNP	cg23621689	Body;Body;Body;Body;Body;Body	NM_138274;NM_138273;NM_138275;NM_138272;NM_025260;NM_138277	C6orf25;C6orf25;C6orf25;C6orf25;C6orf25;C6orf25	Island	chr6	31691685	chr6:31080016:SNP	rs2233974	611669	-0.166292	0.0126957	3.37e-39	21004	G	C	0.184	0.0214	TRUE	27	?+++?+?++++?++++++++?+++????-+++++++	12.8	29.803	0.2759	0.0006493	-0.165823	0.0139673	1.65e-32	0.0145528	3.071e-30	825	FALSE	1
	cg23621689-chr6:31589264:SNP	cg23621689	Body;Body;Body;Body;Body;Body	NM_138274;NM_138273;NM_138275;NM_138272;NM_025260;NM_138277	C6orf25;C6orf25;C6orf25;C6orf25;C6orf25;C6orf25	Island	chr6	31691685	chr6:31589264:SNP	rs3115665	102421	-0.165737	0.0124026	9.936e-41	20904	G	C	0.1977	0.0194	TRUE	27	++++?++++++?++?+++++?+++????++?+++++	7.7	28.1778	0.3498	0.0003559	-0.167016	0.0131764	8.098e-37	0.0134415	6.224e-35	825	FALSE	1
	cg23621689-chr6:31184524:SNP	cg23621689	Body;Body;Body;Body;Body;Body	NM_138274;NM_138273;NM_138275;NM_138272;NM_025260;NM_138277	C6orf25;C6orf25;C6orf25;C6orf25;C6orf25;C6orf25	Island	chr6	31691685	chr6:31184524:SNP	rs3130514	507161	-0.110409	0.0111357	3.587e-23	20963	G	C	0.2627	0.024	TRUE	27	+++?+++++++?++?+++++?+++????++?+++-+	0	20.4547	0.7695	0	-0.110409	0.0111357	3.587e-23	0.0111357	3.587e-23	825	FALSE	1
	cg23621689-chr6:32437754:SNP	cg23621689	Body;Body;Body;Body;Body;Body	NM_138274;NM_138273;NM_138275;NM_138272;NM_025260;NM_138277	C6orf25;C6orf25;C6orf25;C6orf25;C6orf25;C6orf25	Island	chr6	31691685	chr6:32437754:SNP	chr6.32437754	746069	-0.221497	0.0260498	1.85e-17	6524	A	G	0.1335	0.0163	TRUE	12	?--??--??????-??-?--???-?????????---	27.5	15.1767	0.1745	0.0031947	-0.224398	0.0319111	2.036e-12	0.035941	7.147e-10	825	FALSE	1
	cg23621689-chr6:31225261:SNP	cg23621689	Body;Body;Body;Body;Body;Body	NM_138274;NM_138273;NM_138275;NM_138272;NM_025260;NM_138277	C6orf25;C6orf25;C6orf25;C6orf25;C6orf25;C6orf25	Island	chr6	31691685	chr6:31225261:SNP	rs141649669	466424	-0.131737	0.0130242	4.751e-24	15368	A	G	0.255	0.0266	TRUE	20	---?--????-?--?-+---??--????--???---	19.7	23.6466	0.2101	0.0008588	-0.131862	0.0152294	4.783e-18	0.0162095	4.394e-16	825	FALSE	1
	cg23621689-chr6:31348365:SNP	cg23621689	Body;Body;Body;Body;Body;Body	NM_138274;NM_138273;NM_138275;NM_138272;NM_025260;NM_138277	C6orf25;C6orf25;C6orf25;C6orf25;C6orf25;C6orf25	Island	chr6	31691685	chr6:31348365:SNP	rs4143332	343320	-0.196456	0.0152348	4.79e-38	18778	A	G	0.1367	0.0228	TRUE	24	---?--?----?--?-----?---?????-?-?---	6.6	24.6359	0.3693	0.000409	-0.196512	0.0161251	3.659e-34	0.0163184	2.219e-33	825	FALSE	1
	cg23621689-chr6:31592524:SNP	cg23621689	Body;Body;Body;Body;Body;Body	NM_138274;NM_138273;NM_138275;NM_138272;NM_025260;NM_138277	C6orf25;C6orf25;C6orf25;C6orf25;C6orf25;C6orf25	Island	chr6	31691685	chr6:31592524:SNP	rs3130622	99161	-0.16608	0.0123147	1.883e-41	21419	C	G	0.1955	0.0202	TRUE	28	--------+--?--?-----?---????--?-----	11.1	30.373	0.2977	0.0005424	-0.16816	0.0134272	5.529e-36	0.0138532	4.078e-33	825	FALSE	1
	cg23621689-chr6:32274882:SNP	cg23621689	Body;Body;Body;Body;Body;Body	NM_138274;NM_138273;NM_138275;NM_138272;NM_025260;NM_138277	C6orf25;C6orf25;C6orf25;C6orf25;C6orf25;C6orf25	Island	chr6	31691685	chr6:32274882:SNP	rs9268177	583197	-0.216887	0.016722	1.806e-38	16793	A	C	0.1255	0.0195	TRUE	24	---?--?-?--?--?-+---?-?-????--?-----	22.4	29.6345	0.1602	0.0019695	-0.220813	0.0196826	3.3e-29	0.0215455	7.773e-24	825	FALSE	1
	cg23621689-chr6:31749184:SNP	cg23621689	Body;Body;Body;Body;Body;Body	NM_138274;NM_138273;NM_138275;NM_138272;NM_025260;NM_138277	C6orf25;C6orf25;C6orf25;C6orf25;C6orf25;C6orf25	Island	chr6	31691685	chr6:31749184:SNP	rs915651	57499	-0.228074	0.0144063	1.883e-56	22796	A	G	0.124	0.02	TRUE	28	------?----?----+---?---?????-------	39.9	44.9003	0.01666	0.0039367	-0.236199	0.0198637	1.318e-32	0.0239573	1.731e-21	825	FALSE	1
	cg23621689-chr6:31888367:SNP	cg23621689	Body;Body;Body;Body;Body;Body	NM_138274;NM_138273;NM_138275;NM_138272;NM_025260;NM_138277	C6orf25;C6orf25;C6orf25;C6orf25;C6orf25;C6orf25	Island	chr6	31691685	chr6:31888367:SNP	rs3130683	196682	0.144082	0.0132531	1.575e-27	23152	C	T	0.1428	0.0176	TRUE	28	----?------?--------?---?????---+-+-	1.7	27.4531	0.4396	8.43e-05	0.14386	0.0134279	8.796e-27	0.0134755	1.108e-26	825	FALSE	1
	cg23621689-chr6:31098734:SNP	cg23621689	Body;Body;Body;Body;Body;Body	NM_138274;NM_138273;NM_138275;NM_138272;NM_025260;NM_138277	C6orf25;C6orf25;C6orf25;C6orf25;C6orf25;C6orf25	Island	chr6	31691685	chr6:31098734:SNP	rs3132541	592951	-0.182727	0.0135481	1.858e-41	23277	C	A	0.1417	0.0243	TRUE	29	++++++?++++?+++--+++?+++????-+++++++	23.1	36.414	0.1324	0.0016345	-0.182326	0.0162511	3.278e-29	0.0176193	3.366e-25	825	FALSE	1
	cg23621689-chr6:32651477:SNP	cg23621689	Body;Body;Body;Body;Body;Body	NM_138274;NM_138273;NM_138275;NM_138272;NM_025260;NM_138277	C6orf25;C6orf25;C6orf25;C6orf25;C6orf25;C6orf25	Island	chr6	31691685	chr6:32651477:SNP	rs3134978	959792	-0.179144	0.0156662	2.792e-30	16796	T	A	0.1437	0.0177	TRUE	23	+++??+++?++?++?+++++???+????++?-++++	36.8	34.7921	0.04073	0.0033285	-0.18367	0.0204858	3.083e-19	0.0247754	4.804e-13	825	FALSE	1
	cg23621689-chr6:32662338:SNP	cg23621689	Body;Body;Body;Body;Body;Body	NM_138274;NM_138273;NM_138275;NM_138272;NM_025260;NM_138277	C6orf25;C6orf25;C6orf25;C6orf25;C6orf25;C6orf25	Island	chr6	31691685	chr6:32662338:SNP	rs1794520	970653	-0.187685	0.0158227	1.871e-32	16587	A	T	0.1425	0.0182	TRUE	23	---?----?--?--?-----???-????--??----	16.1	26.229	0.242	0.0011237	-0.189997	0.017685	6.367e-27	0.0188643	2.542e-23	825	FALSE	1
	cg23621689-chr6:31306816:SNP	cg23621689	Body;Body;Body;Body;Body;Body	NM_138274;NM_138273;NM_138275;NM_138272;NM_025260;NM_138277	C6orf25;C6orf25;C6orf25;C6orf25;C6orf25;C6orf25	Island	chr6	31691685	chr6:31306816:SNP	rs2854022	384869	-0.193683	0.0145186	1.349e-40	19300	C	T	0.1465	0.0207	TRUE	24	+++?++++?++?++?-++++??++????++??++++	0	19.8018	0.6538	0	-0.193683	0.0145186	1.349e-40	0.0145186	1.349e-40	825	FALSE	1
	cg23621689-chr6:31308476:SNP	cg23621689	Body;Body;Body;Body;Body;Body	NM_138274;NM_138273;NM_138275;NM_138272;NM_025260;NM_138277	C6orf25;C6orf25;C6orf25;C6orf25;C6orf25;C6orf25	Island	chr6	31691685	chr6:31308476:SNP	rs2854019	383209	-0.197531	0.0146538	2.054e-41	19888	A	T	0.1389	0.0208	TRUE	25	---?-------?--?+----??--????--??----	4.2	25.0634	0.4023	0.0002442	-0.197321	0.0151704	1.117e-38	0.015303	4.059e-38	825	FALSE	1
	cg23621689-chr6:31799076:SNP	cg23621689	Body;Body;Body;Body;Body;Body	NM_138274;NM_138273;NM_138275;NM_138272;NM_025260;NM_138277	C6orf25;C6orf25;C6orf25;C6orf25;C6orf25;C6orf25	Island	chr6	31691685	chr6:31799076:SNP	rs3115674	107391	-0.217088	0.0139784	2.164e-54	23245	G	T	0.1291	0.0204	TRUE	29	++++++?++++?++++-+++?+++????++++++++	40.2	46.8283	0.01428	0.0038884	-0.22202	0.0192422	8.465e-31	0.0233779	1.602e-20	825	FALSE	1
	cg23621689-chr6:31348077:SNP	cg23621689	Body;Body;Body;Body;Body;Body	NM_138274;NM_138273;NM_138275;NM_138272;NM_025260;NM_138277	C6orf25;C6orf25;C6orf25;C6orf25;C6orf25;C6orf25	Island	chr6	31691685	chr6:31348077:SNP	rs9266669	343608	-0.177392	0.0142398	1.273e-35	18222	A	G	0.1662	0.0225	TRUE	23	---?--?-?--?--?-----?---?????-?-?---	7	23.6579	0.3654	0.0003625	-0.178068	0.015097	4.144e-32	0.0153129	4.939e-31	825	FALSE	1
	cg23621689-chr6:32128119:INDEL	cg23621689	Body;Body;Body;Body;Body;Body	NM_138274;NM_138273;NM_138275;NM_138272;NM_025260;NM_138277	C6orf25;C6orf25;C6orf25;C6orf25;C6orf25;C6orf25	Island	chr6	31691685	chr6:32128119:INDEL	chr6.32128119	436434	-0.148987	0.0128828	6.208e-31	17987	D	I	0.2137	0.0323	TRUE	24	---?---?-?-?--?-----?---????--??----	0	21.0057	0.5807	0	-0.148987	0.0128828	6.208e-31	0.0128828	6.208e-31	825	FALSE	1
	cg23621689-chr6:31312538:SNP	cg23621689	Body;Body;Body;Body;Body;Body	NM_138274;NM_138273;NM_138275;NM_138272;NM_025260;NM_138277	C6orf25;C6orf25;C6orf25;C6orf25;C6orf25;C6orf25	Island	chr6	31691685	chr6:31312538:SNP	rs2854008	379147	-0.104501	0.0111842	9.307e-21	20062	A	G	0.2797	0.0409	TRUE	25	---?----?--?--?-----??--????+-?-----	22.9	31.1126	0.1506	0.0009456	-0.102125	0.0132664	1.382e-14	0.0144987	5.694e-13	825	FALSE	1
	cg23621689-chr6:31319586:SNP	cg23621689	Body;Body;Body;Body;Body;Body	NM_138274;NM_138273;NM_138275;NM_138272;NM_025260;NM_138277	C6orf25;C6orf25;C6orf25;C6orf25;C6orf25;C6orf25	Island	chr6	31691685	chr6:31319586:SNP	rs4644106	372099	0.0871361	0.0128929	1.395e-11	17802	C	T	0.2109	0.015	TRUE	23	---?---???-?--?-----??--????--?-+---	0	18.5911	0.6704	0	0.0871361	0.0128929	1.395e-11	0.0128929	1.395e-11	825	FALSE	1
	cg23621689-chr6:31566168:SNP	cg23621689	Body;Body;Body;Body;Body;Body	NM_138274;NM_138273;NM_138275;NM_138272;NM_025260;NM_138277	C6orf25;C6orf25;C6orf25;C6orf25;C6orf25;C6orf25	Island	chr6	31691685	chr6:31566168:SNP	rs3130631	125517	-0.213674	0.0136973	7.308e-55	24125	G	C	0.1305	0.0204	TRUE	30	+++++++++++?++++++++?+++????++++++++	22.4	37.3648	0.1371	0.0016545	-0.215701	0.0162633	3.791e-40	0.0176481	9.643e-34	825	FALSE	1
	cg23621689-chr6:31613739:SNP	cg23621689	Body;Body;Body;Body;Body;Body	NM_138274;NM_138273;NM_138275;NM_138272;NM_025260;NM_138277	C6orf25;C6orf25;C6orf25;C6orf25;C6orf25;C6orf25	Island	chr6	31691685	chr6:31613739:SNP	rs3130048	77946	-0.139053	0.0110153	1.566e-36	20941	C	T	0.2712	0.026	TRUE	27	+++++++++++?++?+++++?+++?????+?+++++	29.4	36.8084	0.07777	0.0013921	-0.143212	0.013806	3.283e-25	0.0155945	4.799e-19	825	FALSE	1
	cg23621689-chr6:31232337:INDEL	cg23621689	Body;Body;Body;Body;Body;Body	NM_138274;NM_138273;NM_138275;NM_138272;NM_025260;NM_138277	C6orf25;C6orf25;C6orf25;C6orf25;C6orf25;C6orf25	Island	chr6	31691685	chr6:31232337:INDEL	chr6.31232337	459348	0.11277	0.0155858	4.639e-13	12265	D	I	0.209	0.0118	TRUE	16	?++??++???+??+??++++??++?????+???+-+	0	11.271	0.7332	0	0.11277	0.0155858	4.639e-13	0.0155858	4.639e-13	825	FALSE	1
	cg23621689-chr6:31197696:SNP	cg23621689	Body;Body;Body;Body;Body;Body	NM_138274;NM_138273;NM_138275;NM_138272;NM_025260;NM_138277	C6orf25;C6orf25;C6orf25;C6orf25;C6orf25;C6orf25	Island	chr6	31691685	chr6:31197696:SNP	rs3130471	493989	-0.102734	0.0110485	1.425e-20	20967	T	G	0.2719	0.0215	TRUE	27	---?-------?--?-+---?---????--?---+-	0	24.8478	0.5276	0	-0.102734	0.0110485	1.425e-20	0.0110485	1.425e-20	825	FALSE	1
	cg23621689-chr6:32667910:SNP	cg23621689	Body;Body;Body;Body;Body;Body	NM_138274;NM_138273;NM_138275;NM_138272;NM_025260;NM_138277	C6orf25;C6orf25;C6orf25;C6orf25;C6orf25;C6orf25	Island	chr6	31691685	chr6:32667910:SNP	rs2647044	976225	-0.178647	0.0153613	2.912e-31	17651	A	G	0.1415	0.0185	TRUE	25	---?----?--?--?-----?-?-????--?+----	33.1	35.8498	0.05676	0.0029542	-0.183085	0.0195386	7.225e-21	0.0229457	6.938e-15	825	FALSE	1
	cg23621689-chr6:31392805:SNP	cg23621689	Body;Body;Body;Body;Body;Body	NM_138274;NM_138273;NM_138275;NM_138272;NM_025260;NM_138277	C6orf25;C6orf25;C6orf25;C6orf25;C6orf25;C6orf25	Island	chr6	31691685	chr6:31392805:SNP	rs3093959	298880	0.0865926	0.0112703	1.551e-14	20057	T	C	0.2657	0.0254	TRUE	25	+++?++++?++?++?+++++??++????++?+++-+	16.4	28.7251	0.2306	0.0006396	0.084756	0.0127703	3.202e-11	0.0134892	1.368e-10	825	FALSE	1
	cg23621689-chr6:32659609:SNP	cg23621689	Body;Body;Body;Body;Body;Body	NM_138274;NM_138273;NM_138275;NM_138272;NM_025260;NM_138277	C6orf25;C6orf25;C6orf25;C6orf25;C6orf25;C6orf25	Island	chr6	31691685	chr6:32659609:SNP	rs2647004	967924	-0.178729	0.0154927	8.659e-31	17310	C	T	0.1422	0.0178	TRUE	24	+++?++++?++?++?+++++???+????++?-++++	33.4	34.511	0.05812	0.0029233	-0.182728	0.0197086	1.836e-20	0.0232465	1.49e-14	825	FALSE	1
	cg23621689-chr6:31346653:SNP	cg23621689	Body;Body;Body;Body;Body;Body	NM_138274;NM_138273;NM_138275;NM_138272;NM_025260;NM_138277	C6orf25;C6orf25;C6orf25;C6orf25;C6orf25;C6orf25	Island	chr6	31691685	chr6:31346653:SNP	rs2442735	345032	-0.192741	0.0149272	3.851e-38	19261	G	A	0.139	0.022	TRUE	25	+++?++?++++?++?+++++?+++????++?+?+++	17.8	29.2146	0.2122	0.0012469	-0.192552	0.0172831	7.916e-29	0.0181705	2.755e-26	825	FALSE	1
	cg23621689-chr6:31235127:SNP	cg23621689	Body;Body;Body;Body;Body;Body	NM_138274;NM_138273;NM_138275;NM_138272;NM_025260;NM_138277	C6orf25;C6orf25;C6orf25;C6orf25;C6orf25;C6orf25	Island	chr6	31691685	chr6:31235127:SNP	rs9264559	456558	0.0956034	0.0131416	3.467e-13	17486	T	C	0.207	0.016	TRUE	24	-++?-+??+?+?++?+++++?++++???++?+?+-+	5.2	24.2658	0.3892	0.0002351	0.0952776	0.0137283	3.914e-12	0.0138648	5.372e-12	825	FALSE	1
	cg23621689-chr6:32122386:SNP	cg23621689	Body;Body;Body;Body;Body;Body	NM_138274;NM_138273;NM_138275;NM_138272;NM_025260;NM_138277	C6orf25;C6orf25;C6orf25;C6orf25;C6orf25;C6orf25	Island	chr6	31691685	chr6:32122386:SNP	rs3134604	430701	0.131612	0.0143232	3.976e-20	20959	C	G	0.1345	0.0185	TRUE	27	+++?++++-++?++?+++++?+++????++?+++-+	0	25.0179	0.518	0	0.131612	0.0143232	3.976e-20	0.0143232	3.976e-20	825	FALSE	1
	cg23621689-chr6:31306639:SNP	cg23621689	Body;Body;Body;Body;Body;Body	NM_138274;NM_138273;NM_138275;NM_138272;NM_025260;NM_138277	C6orf25;C6orf25;C6orf25;C6orf25;C6orf25;C6orf25	Island	chr6	31691685	chr6:31306639:SNP	rs1634753	385046	-0.199186	0.0146948	7.413e-42	19330	T	C	0.1427	0.0199	TRUE	24	---?----?--?--?+----??--????--??----	3.1	23.7399	0.4183	0.0001712	-0.199082	0.0150724	7.842e-40	0.0151675	2.147e-39	825	FALSE	1
	cg23621689-chr6:31633496:SNP	cg23621689	Body;Body;Body;Body;Body;Body	NM_138274;NM_138273;NM_138275;NM_138272;NM_025260;NM_138277	C6orf25;C6orf25;C6orf25;C6orf25;C6orf25;C6orf25	Island	chr6	31691685	chr6:31633496:SNP	rs3117579	58189	-0.166702	0.0123021	7.851e-42	21425	T	G	0.1958	0.0198	TRUE	28	--------+--?--?-----?---????--?-----	12.1	30.7005	0.2836	0.0005938	-0.168787	0.0135084	7.948e-36	0.0139882	9.612e-33	825	FALSE	1
	cg23621689-chr6:31163161:SNP	cg23621689	Body;Body;Body;Body;Body;Body	NM_138274;NM_138273;NM_138275;NM_138272;NM_025260;NM_138277	C6orf25;C6orf25;C6orf25;C6orf25;C6orf25;C6orf25	Island	chr6	31691685	chr6:31163161:SNP	rs3134786	528524	-0.0958344	0.0111362	7.59e-18	20967	T	A	0.2663	0.0264	TRUE	27	+++?+++++++?++?+-+++?+++????++?+++-+	0	22.5076	0.6606	0	-0.0958344	0.0111362	7.59e-18	0.0111362	7.59e-18	825	FALSE	1
	cg23621689-chr6:31161577:SNP	cg23621689	Body;Body;Body;Body;Body;Body	NM_138274;NM_138273;NM_138275;NM_138272;NM_025260;NM_138277	C6orf25;C6orf25;C6orf25;C6orf25;C6orf25;C6orf25	Island	chr6	31691685	chr6:31161577:SNP	rs1265177	530108	-0.12452	0.0117978	4.842e-26	20965	G	A	0.2256	0.0284	TRUE	27	+++?+++++++?++?+-+++?+++????++?+++-+	0	24.0891	0.5709	0	-0.12452	0.0117978	4.842e-26	0.0117978	4.842e-26	825	FALSE	1
	cg23621689-chr6:31348040:SNP	cg23621689	Body;Body;Body;Body;Body;Body	NM_138274;NM_138273;NM_138275;NM_138272;NM_025260;NM_138277	C6orf25;C6orf25;C6orf25;C6orf25;C6orf25;C6orf25	Island	chr6	31691685	chr6:31348040:SNP	rs2596570	343645	-0.173121	0.0140567	7.436e-35	18708	C	T	0.1662	0.0222	TRUE	24	+++?++?+?++?++?+++++?+++????++?+?+++	14.8	26.9811	0.2568	0.0008455	-0.174043	0.015851	4.772e-28	0.0164898	8.76e-26	825	FALSE	1
	cg23621689-chr6:31231106:SNP	cg23621689	Body;Body;Body;Body;Body;Body	NM_138274;NM_138273;NM_138275;NM_138272;NM_025260;NM_138277	C6orf25;C6orf25;C6orf25;C6orf25;C6orf25;C6orf25	Island	chr6	31691685	chr6:31231106:SNP	rs2853962	460579	-0.128344	0.0132229	2.838e-22	15345	A	G	0.2499	0.0314	TRUE	20	---?---???-??-?-+---??--????--???---	19.6	23.6202	0.2111	0.0008809	-0.128681	0.0154765	9.206e-17	0.0164383	5.828e-15	825	FALSE	1
	cg23621689-chr6:31420792:SNP	cg23621689	Body;Body;Body;Body;Body;Body	NM_138274;NM_138273;NM_138275;NM_138272;NM_025260;NM_138277	C6orf25;C6orf25;C6orf25;C6orf25;C6orf25;C6orf25	Island	chr6	31691685	chr6:31420792:SNP	rs79502337	270893	-0.084881	0.010552	0	19547	C	T	0.3515	0.0368	TRUE	25	+++?++?+?++?+-?+++++?+++????-+?+++++	0	22.0276	0.5776	0	-0.084881	0.010552	8.693e-16	0.010552	8.693e-16	825	FALSE	1
	cg23621689-chr6:31812038:SNP	cg23621689	Body;Body;Body;Body;Body;Body	NM_138274;NM_138273;NM_138275;NM_138272;NM_025260;NM_138277	C6orf25;C6orf25;C6orf25;C6orf25;C6orf25;C6orf25	Island	chr6	31691685	chr6:31812038:SNP	rs9267576	120353	0.148433	0.0134085	1.753e-28	23289	T	G	0.1389	0.019	TRUE	29	++++++?++++?++++++++?+++????++++++-+	14.1	32.6146	0.2502	0.0008778	0.146675	0.0149748	1.186e-22	0.0156184	2.025e-21	825	FALSE	1
	cg23621689-chr6:31835164:SNP	cg23621689	Body;Body;Body;Body;Body;Body	NM_138274;NM_138273;NM_138275;NM_138272;NM_025260;NM_138277	C6orf25;C6orf25;C6orf25;C6orf25;C6orf25;C6orf25	Island	chr6	31691685	chr6:31835164:SNP	rs693906	143479	-0.183724	0.013254	1.08e-43	22341	C	G	0.1499	0.0156	TRUE	28	------?----?-------??---????--------	24.4	35.6919	0.1222	0.001618	-0.187332	0.0159958	1.115e-31	0.0175208	1.001e-25	825	FALSE	1
	cg23621689-chr6:31140047:SNP	cg23621689	Body;Body;Body;Body;Body;Body	NM_138274;NM_138273;NM_138275;NM_138272;NM_025260;NM_138277	C6orf25;C6orf25;C6orf25;C6orf25;C6orf25;C6orf25	Island	chr6	31691685	chr6:31140047:SNP	rs1265159	551638	-0.11519	0.0116933	6.791e-23	20482	A	G	0.2388	0.0272	TRUE	26	---?-------?--?-----?---?????-?---+-	0	20.8655	0.7001	0	-0.11519	0.0116933	6.791e-23	0.0116933	6.791e-23	825	FALSE	1
	cg23621689-chr6:32161396:SNP	cg23621689	Body;Body;Body;Body;Body;Body	NM_138274;NM_138273;NM_138275;NM_138272;NM_025260;NM_138277	C6orf25;C6orf25;C6orf25;C6orf25;C6orf25;C6orf25	Island	chr6	31691685	chr6:32161396:SNP	rs3132940	469711	0.133779	0.0146187	5.632e-20	19621	T	G	0.14	0.022	TRUE	25	+++?++?++++?++?+++++?+++?????+?+++-+	0	18.3517	0.7856	0	0.133779	0.0146187	5.632e-20	0.0146187	5.632e-20	825	FALSE	1
	cg23621689-chr6:31870326:SNP	cg23621689	Body;Body;Body;Body;Body;Body	NM_138274;NM_138273;NM_138275;NM_138272;NM_025260;NM_138277	C6orf25;C6orf25;C6orf25;C6orf25;C6orf25;C6orf25	Island	chr6	31691685	chr6:31870326:SNP	rs558702	178641	-0.228175	0.014434	2.734e-56	22803	A	G	0.1229	0.0201	TRUE	28	------?----?--------?---?????-------	40.2	45.153	0.01567	0.0040081	-0.235905	0.0199659	3.251e-32	0.0241385	3.301e-21	825	FALSE	1
	cg23621689-chr6:31567422:SNP	cg23621689	Body;Body;Body;Body;Body;Body	NM_138274;NM_138273;NM_138275;NM_138272;NM_025260;NM_138277	C6orf25;C6orf25;C6orf25;C6orf25;C6orf25;C6orf25	Island	chr6	31691685	chr6:31567422:SNP	rs2857596	124263	0.0910074	0.0111363	3.029e-16	21302	G	T	0.2544	0.0224	TRUE	27	----+-?--?-?--------?---?????-----++	0	21.3763	0.7223	0	0.0910074	0.0111363	3.029e-16	0.0111363	3.029e-16	825	FALSE	1
	cg23621689-chr6:31233258:SNP	cg23621689	Body;Body;Body;Body;Body;Body	NM_138274;NM_138273;NM_138275;NM_138272;NM_025260;NM_138277	C6orf25;C6orf25;C6orf25;C6orf25;C6orf25;C6orf25	Island	chr6	31691685	chr6:31233258:SNP	rs9264511	458427	0.0884347	0.0127861	4.63e-12	18540	G	C	0.2062	0.0136	TRUE	24	+--?+-?+---?--?-----?---????--???-+-	18.7	28.2905	0.205	0.0009284	0.0879488	0.014835	3.058e-09	0.0157271	1.876e-08	825	FALSE	1
	cg23621689-chr6:31451370:SNP	cg23621689	Body;Body;Body;Body;Body;Body	NM_138274;NM_138273;NM_138275;NM_138272;NM_025260;NM_138277	C6orf25;C6orf25;C6orf25;C6orf25;C6orf25;C6orf25	Island	chr6	31691685	chr6:31451370:SNP	rs3132470	240315	-0.215622	0.014641	4.309e-49	19926	G	A	0.1371	0.0194	TRUE	25	+++?++++?++?++?+++++?+++?????+?+++++	0	18.2878	0.7888	0	-0.215622	0.014641	4.309e-49	0.014641	4.309e-49	825	FALSE	1
	cg23621689-chr6:31230759:SNP	cg23621689	Body;Body;Body;Body;Body;Body	NM_138274;NM_138273;NM_138275;NM_138272;NM_025260;NM_138277	C6orf25;C6orf25;C6orf25;C6orf25;C6orf25;C6orf25	Island	chr6	31691685	chr6:31230759:SNP	rs2394951	460926	0.0875824	0.0125673	3.191e-12	19267	A	G	0.2051	0.0143	TRUE	25	-++?-+?-+++?++?+++++?++++????+?+?+-+	15.1	28.2628	0.2491	0.0007201	0.0870315	0.0141609	7.951e-10	0.0147995	3.26e-09	825	FALSE	1
	cg23621689-chr6:31231968:SNP	cg23621689	Body;Body;Body;Body;Body;Body	NM_138274;NM_138273;NM_138275;NM_138272;NM_025260;NM_138277	C6orf25;C6orf25;C6orf25;C6orf25;C6orf25;C6orf25	Island	chr6	31691685	chr6:31231968:SNP	rs61233306	459717	0.0902773	0.0125744	6.999e-13	18985	G	A	0.2096	0.013	TRUE	25	+--?--?+---?--?-----?----???--???-+-	15.5	28.3862	0.2441	0.0007419	0.0901143	0.0142092	2.268e-10	0.0148725	1.278e-09	825	FALSE	1
	cg23621689-chr6:31347542:SNP	cg23621689	Body;Body;Body;Body;Body;Body	NM_138274;NM_138273;NM_138275;NM_138272;NM_025260;NM_138277	C6orf25;C6orf25;C6orf25;C6orf25;C6orf25;C6orf25	Island	chr6	31691685	chr6:31347542:SNP	rs2844541	344143	0.123383	0.0148962	1.202e-16	12987	T	A	0.2236	0.0262	TRUE	17	?--??-+???-??-??--+-??--?????-?-?---	22.4	20.6224	0.1935	0.0011405	0.120053	0.0178829	1.902e-11	0.0191996	1.307e-10	825	FALSE	1
	cg23621689-chr6:31798134:INDEL	cg23621689	Body;Body;Body;Body;Body;Body	NM_138274;NM_138273;NM_138275;NM_138272;NM_025260;NM_138277	C6orf25;C6orf25;C6orf25;C6orf25;C6orf25;C6orf25	Island	chr6	31691685	chr6:31798134:INDEL	chr6.31798134	106449	-0.233315	0.0154368	1.306e-51	20308	D	I	0.1222	0.0223	TRUE	26	------??-?-?----+---?---????---?----	39.3	41.1572	0.0221	0.0041138	-0.241671	0.0213056	8.029e-30	0.0254134	4.28e-20	825	FALSE	1
	cg23621689-chr6:31846234:SNP	cg23621689	Body;Body;Body;Body;Body;Body	NM_138274;NM_138273;NM_138275;NM_138272;NM_025260;NM_138277	C6orf25;C6orf25;C6orf25;C6orf25;C6orf25;C6orf25	Island	chr6	31691685	chr6:31846234:SNP	rs9267659	154549	0.0968521	0.0113528	1.45e-17	23289	A	G	0.2117	0.0245	TRUE	29	++++++?++++?++++++++?+++????++++++-+	0	24.8371	0.6367	0	0.0968521	0.0113528	1.45e-17	0.0113528	1.45e-17	825	FALSE	1
	cg23621689-chr6:31535074:SNP	cg23621689	Body;Body;Body;Body;Body;Body	NM_138274;NM_138273;NM_138275;NM_138272;NM_025260;NM_138277	C6orf25;C6orf25;C6orf25;C6orf25;C6orf25;C6orf25	Island	chr6	31691685	chr6:31535074:SNP	rs1121800	156611	0.0685947	0.0092891	1.531e-13	24637	A	T	0.387	0.0208	TRUE	31	++++-+++-++?++-+++++?++++???++++++-+	0	25.9905	0.6756	0	0.0685947	0.0092891	1.531e-13	0.0092891	1.531e-13	825	FALSE	1
	cg23621689-chr6:31601843:SNP	cg23621689	Body;Body;Body;Body;Body;Body	NM_138274;NM_138273;NM_138275;NM_138272;NM_025260;NM_138277	C6orf25;C6orf25;C6orf25;C6orf25;C6orf25;C6orf25	Island	chr6	31691685	chr6:31601843:SNP	rs3115663	89842	-0.170192	0.0125936	1.291e-41	20569	C	T	0.1944	0.0201	TRUE	27	++++++?+-++?++?+++++?++++????+?+++++	8.5	28.4019	0.339	0.0004054	-0.171818	0.0134742	3.052e-37	0.0137571	3.739e-35	825	FALSE	1
	cg23621689-chr6:31081434:SNP	cg23621689	Body;Body;Body;Body;Body;Body	NM_138274;NM_138273;NM_138275;NM_138272;NM_025260;NM_138277	C6orf25;C6orf25;C6orf25;C6orf25;C6orf25;C6orf25	Island	chr6	31691685	chr6:31081434:SNP	rs3094222	610251	-0.182736	0.0135472	1.819e-41	23284	G	A	0.1422	0.0243	TRUE	29	++++++?++++?+++--+++?+++????-+++++++	25.4	37.528	0.1077	0.0018508	-0.182617	0.0165496	2.603e-28	0.0181571	7.956e-24	825	FALSE	1
	cg23621689-chr6:31319226:SNP	cg23621689	Body;Body;Body;Body;Body;Body	NM_138274;NM_138273;NM_138275;NM_138272;NM_025260;NM_138277	C6orf25;C6orf25;C6orf25;C6orf25;C6orf25;C6orf25	Island	chr6	31691685	chr6:31319226:SNP	rs2442729	372459	-0.162275	0.0140577	7.96e-31	17877	T	C	0.1692	0.019	TRUE	23	---?---?-?-?--?-----??--?????-?-----	0	19.378	0.6219	0	-0.162275	0.0140577	7.96e-31	0.0140577	7.96e-31	825	FALSE	1
	cg23621689-chr6:31501558:SNP	cg23621689	Body;Body;Body;Body;Body;Body	NM_138274;NM_138273;NM_138275;NM_138272;NM_025260;NM_138277	C6orf25;C6orf25;C6orf25;C6orf25;C6orf25;C6orf25	Island	chr6	31691685	chr6:31501558:SNP	rs1055384	190127	-0.157608	0.0119724	1.41e-39	24145	T	C	0.178	0.0215	TRUE	30	-----------?--------?---????--------	0	26.5035	0.5985	0	-0.157608	0.0119724	1.41e-39	0.0119724	1.41e-39	825	FALSE	1
	cg23621689-chr6:31392484:SNP	cg23621689	Body;Body;Body;Body;Body;Body	NM_138274;NM_138273;NM_138275;NM_138272;NM_025260;NM_138277	C6orf25;C6orf25;C6orf25;C6orf25;C6orf25;C6orf25	Island	chr6	31691685	chr6:31392484:SNP	rs2516446	299201	0.0776275	0.0107945	6.415e-13	20055	G	C	0.3045	0.0213	TRUE	25	---?----?--?--?-----??--????--?---+-	25.1	32.0426	0.1259	0.0009975	0.075697	0.0130358	6.366e-09	0.0144119	7.19e-08	825	FALSE	1
	cg23621689-chr6:31456679:INDEL	cg23621689	Body;Body;Body;Body;Body;Body	NM_138274;NM_138273;NM_138275;NM_138272;NM_025260;NM_138277	C6orf25;C6orf25;C6orf25;C6orf25;C6orf25;C6orf25	Island	chr6	31691685	chr6:31456679:INDEL	chr6.31456679	235006	-0.208436	0.0144821	5.75e-47	20710	D	I	0.1355	0.02	TRUE	26	---?---?-?-?--------?---????---?----	17	30.1099	0.2202	0.0011408	-0.209607	0.016525	7.231e-37	0.0174422	6.482e-33	825	FALSE	1
	cg23621689-chr6:31084048:SNP	cg23621689	Body;Body;Body;Body;Body;Body	NM_138274;NM_138273;NM_138275;NM_138272;NM_025260;NM_138277	C6orf25;C6orf25;C6orf25;C6orf25;C6orf25;C6orf25	Island	chr6	31691685	chr6:31084048:SNP	rs3094216	607637	-0.111655	0.0107017	1.745e-25	24149	G	A	0.2438	0.0442	TRUE	30	+++++++++++?+++--+++?+++????-+++++++	18.4	35.5409	0.1873	0.000788	-0.109088	0.0122694	6.055e-19	0.0131154	1.691e-17	825	FALSE	1
	cg23621689-chr6:31114855:SNP	cg23621689	Body;Body;Body;Body;Body;Body	NM_138274;NM_138273;NM_138275;NM_138272;NM_025260;NM_138277	C6orf25;C6orf25;C6orf25;C6orf25;C6orf25;C6orf25	Island	chr6	31691685	chr6:31114855:SNP	rs1265071	576830	-0.116728	0.0107974	3.061e-27	23691	C	A	0.242	0.0251	TRUE	29	+++?+++++++?++++-+++?+++????++++++-+	0	21.3507	0.8104	0	-0.116728	0.0107974	3.061e-27	0.0107974	3.061e-27	825	FALSE	1
	cg23621689-chr6:31810612:SNP	cg23621689	Body;Body;Body;Body;Body;Body	NM_138274;NM_138273;NM_138275;NM_138272;NM_025260;NM_138277	C6orf25;C6orf25;C6orf25;C6orf25;C6orf25;C6orf25	Island	chr6	31691685	chr6:31810612:SNP	rs9267574	118927	-0.223193	0.0146776	3.209e-52	22377	T	C	0.122	0.0199	TRUE	28	------?----?----+--??---????--------	40.6	45.4793	0.01447	0.0042254	-0.230988	0.0204214	1.157e-29	0.0247232	1.754e-19	825	FALSE	1
	cg23621689-chr6:31065071:SNP	cg23621689	Body;Body;Body;Body;Body;Body	NM_138274;NM_138273;NM_138275;NM_138272;NM_025260;NM_138277	C6orf25;C6orf25;C6orf25;C6orf25;C6orf25;C6orf25	Island	chr6	31691685	chr6:31065071:SNP	rs3130968	626614	-0.167253	0.0137723	6.158e-34	20461	T	C	0.1581	0.0254	TRUE	26	---?-------?--?-----?---?????-?-----	0	22.8119	0.5885	0	-0.167253	0.0137723	6.158e-34	0.0137723	6.158e-34	825	FALSE	1
	cg23621689-chr6:31235412:SNP	cg23621689	Body;Body;Body;Body;Body;Body	NM_138274;NM_138273;NM_138275;NM_138272;NM_025260;NM_138277	C6orf25;C6orf25;C6orf25;C6orf25;C6orf25;C6orf25	Island	chr6	31691685	chr6:31235412:SNP	rs9264569	456273	0.0980567	0.013469	3.334e-13	16250	T	C	0.2145	0.0179	TRUE	22	+++?-+??+?+?++?-++++?+++????++???+++	0	20.8556	0.4678	0	0.0980567	0.013469	3.334e-13	0.013469	3.334e-13	825	FALSE	1
	cg23621689-chr6:31909941:SNP	cg23621689	Body;Body;Body;Body;Body;Body	NM_138274;NM_138273;NM_138275;NM_138272;NM_025260;NM_138277	C6orf25;C6orf25;C6orf25;C6orf25;C6orf25;C6orf25	Island	chr6	31691685	chr6:31909941:SNP	rs1265905	218256	-0.21836	0.0142709	7.522e-53	24139	G	A	0.1229	0.0213	TRUE	30	++++++-++++?++++-+++?+++????++++++++	41.2	49.3155	0.01069	0.0043757	-0.22205	0.0200448	1.61e-28	0.0242681	2.303e-19	825	FALSE	1
	cg23621689-chr6:31100974:SNP	cg23621689	Body;Body;Body;Body;Body;Body	NM_138274;NM_138273;NM_138275;NM_138272;NM_025260;NM_138277	C6orf25;C6orf25;C6orf25;C6orf25;C6orf25;C6orf25	Island	chr6	31691685	chr6:31100974:SNP	rs3130562	590711	-0.182239	0.0135449	2.897e-41	23283	C	T	0.142	0.0243	TRUE	29	++++++?++++?+++--+++?+++????++++++++	22.3	36.0235	0.142	0.0015581	-0.182079	0.0161423	1.654e-29	0.0174262	1.35e-25	825	FALSE	1
	cg23621689-chr6:31357916:SNP	cg23621689	Body;Body;Body;Body;Body;Body	NM_138274;NM_138273;NM_138275;NM_138272;NM_025260;NM_138277	C6orf25;C6orf25;C6orf25;C6orf25;C6orf25;C6orf25	Island	chr6	31691685	chr6:31357916:SNP	rs3128983	333769	0.0909677	0.0113583	1.158e-15	15632	C	T	0.486	0.0397	TRUE	20	---??-????-?--?+----??--????--??--+-	15.5	22.4832	0.2609	0.000489	0.0900634	0.0128475	2.38e-12	0.0134406	1.305e-11	825	FALSE	1
	cg23621689-chr6:31528326:SNP	cg23621689	Body;Body;Body;Body;Body;Body	NM_138274;NM_138273;NM_138275;NM_138272;NM_025260;NM_138277	C6orf25;C6orf25;C6orf25;C6orf25;C6orf25;C6orf25	Island	chr6	31691685	chr6:31528326:SNP	rs2516479	163359	0.0678363	0.009281	2.689e-13	24627	G	C	0.3868	0.0203	TRUE	31	----+---+--?--+-----?----???------+-	0	25.7162	0.6895	0	0.0678363	0.009281	2.689e-13	0.009281	2.689e-13	825	FALSE	1
	cg23621689-chr6:31197293:SNP	cg23621689	Body;Body;Body;Body;Body;Body	NM_138274;NM_138273;NM_138275;NM_138272;NM_025260;NM_138277	C6orf25;C6orf25;C6orf25;C6orf25;C6orf25;C6orf25	Island	chr6	31691685	chr6:31197293:SNP	rs3130942	494392	-0.102832	0.011047	1.295e-20	20967	T	C	0.272	0.0214	TRUE	27	---?-------?--?-+---?---????--?---+-	0	24.5133	0.5466	0	-0.102832	0.011047	1.295e-20	0.011047	1.295e-20	825	FALSE	1
	cg23621689-chr6:31103195:SNP	cg23621689	Body;Body;Body;Body;Body;Body	NM_138274;NM_138273;NM_138275;NM_138272;NM_025260;NM_138277	C6orf25;C6orf25;C6orf25;C6orf25;C6orf25;C6orf25	Island	chr6	31691685	chr6:31103195:SNP	rs3094669	588490	-0.177553	0.0132987	1.167e-40	23262	G	C	0.1463	0.0222	TRUE	29	++++++?++++?+++--+++?+++????++++++++	5.4	29.5853	0.3833	0.0002965	-0.176963	0.0138748	2.95e-37	0.0140517	1.342e-36	825	FALSE	1
	cg23621689-chr6:31726253:SNP	cg23621689	Body;Body;Body;Body;Body;Body	NM_138274;NM_138273;NM_138275;NM_138272;NM_025260;NM_138277	C6orf25;C6orf25;C6orf25;C6orf25;C6orf25;C6orf25	Island	chr6	31691685	chr6:31726253:SNP	rs3117575	34568	-0.225425	0.0139736	1.514e-58	24150	C	T	0.1246	0.0198	TRUE	30	+++++++++++?++++-+++?+++????++++++++	37.5	46.3965	0.02142	0.0035809	-0.231332	0.0187843	7.508e-35	0.022356	6.541e-24	825	FALSE	1
	cg23621689-chr6:31014541:INDEL	cg23621689	Body;Body;Body;Body;Body;Body	NM_138274;NM_138273;NM_138275;NM_138272;NM_025260;NM_138277	C6orf25;C6orf25;C6orf25;C6orf25;C6orf25;C6orf25	Island	chr6	31691685	chr6:31014541:INDEL	chr6.31014541	677144	-0.0916886	0.0106504	7.374e-18	17431	D	I	0.4831	0.0423	TRUE	23	---?--+???-?-+?-----?---????--??--+-	12.2	25.0523	0.2946	0.0003718	-0.0903031	0.0117126	1.259e-14	0.012128	4.029e-14	825	FALSE	1
	cg23621689-chr6:31034595:SNP	cg23621689	Body;Body;Body;Body;Body;Body	NM_138274;NM_138273;NM_138275;NM_138272;NM_025260;NM_138277	C6orf25;C6orf25;C6orf25;C6orf25;C6orf25;C6orf25	Island	chr6	31691685	chr6:31034595:SNP	rs3094089	657090	-0.118999	0.0113564	1.084e-25	19426	C	T	0.2732	0.0225	TRUE	25	+++?++-?+++?++?+++++?+++????++??++++	0.6	24.1559	0.4527	2.14e-05	-0.118951	0.0114138	1.975e-25	0.0114302	2.211e-25	825	FALSE	1
	cg23621689-chr6:32224439:SNP	cg23621689	Body;Body;Body;Body;Body;Body	NM_138274;NM_138273;NM_138275;NM_138272;NM_025260;NM_138277	C6orf25;C6orf25;C6orf25;C6orf25;C6orf25;C6orf25	Island	chr6	31691685	chr6:32224439:SNP	rs6908903	532754	-0.119551	0.0127056	4.994e-21	16917	A	G	0.2444	0.0229	TRUE	24	---?----?--?--?-+---?-?-????--??+---	31.1	33.399	0.07436	0.0017793	-0.120989	0.0159509	3.323e-14	0.0184502	9.193e-11	825	FALSE	1
	cg23621689-chr6:31197729:SNP	cg23621689	Body;Body;Body;Body;Body;Body	NM_138274;NM_138273;NM_138275;NM_138272;NM_025260;NM_138277	C6orf25;C6orf25;C6orf25;C6orf25;C6orf25;C6orf25	Island	chr6	31691685	chr6:31197729:SNP	rs3130524	493956	-0.102561	0.0110484	1.65e-20	20967	C	T	0.272	0.0214	TRUE	27	+++?+++++++?++?+-+++?+++????++?+++-+	0	24.8138	0.5295	0	-0.102561	0.0110484	1.65e-20	0.0110484	1.65e-20	825	FALSE	1
	cg23621689-chr6:31500226:SNP	cg23621689	Body;Body;Body;Body;Body;Body	NM_138274;NM_138273;NM_138275;NM_138272;NM_025260;NM_138277	C6orf25;C6orf25;C6orf25;C6orf25;C6orf25;C6orf25	Island	chr6	31691685	chr6:31500226:SNP	rs3093977	191459	0.100939	0.0121055	7.539e-17	24132	C	A	0.1729	0.0213	TRUE	30	-----------?--------?---????------+-	0	19.6029	0.9048	0	0.100939	0.0121055	7.539e-17	0.0121055	7.539e-17	825	FALSE	1
	cg23621689-chr6:31597915:SNP	cg23621689	Body;Body;Body;Body;Body;Body	NM_138274;NM_138273;NM_138275;NM_138272;NM_025260;NM_138277	C6orf25;C6orf25;C6orf25;C6orf25;C6orf25;C6orf25	Island	chr6	31691685	chr6:31597915:SNP	rs3130625	93770	0.134069	0.0138684	4.156e-22	21414	A	G	0.1426	0.0204	TRUE	28	++++-++++++?++?+++++?+++????++?+++-+	0.4	27.1035	0.4582	2.11e-05	0.133993	0.0139119	5.882e-22	0.0139216	5.957e-22	825	FALSE	1
	cg23621689-chr6:31198632:SNP	cg23621689	Body;Body;Body;Body;Body;Body	NM_138274;NM_138273;NM_138275;NM_138272;NM_025260;NM_138277	C6orf25;C6orf25;C6orf25;C6orf25;C6orf25;C6orf25	Island	chr6	31691685	chr6:31198632:SNP	rs3130938	493053	-0.103768	0.0110518	6.045e-21	20964	G	T	0.2718	0.0215	TRUE	27	+++?+++++++?++?+-+++?++++????+?+++-+	0	24.7115	0.5353	0	-0.103768	0.0110518	6.045e-21	0.0110518	6.045e-21	825	FALSE	1
	cg23621689-chr6:31127562:SNP	cg23621689	Body;Body;Body;Body;Body;Body	NM_138274;NM_138273;NM_138275;NM_138272;NM_025260;NM_138277	C6orf25;C6orf25;C6orf25;C6orf25;C6orf25;C6orf25	Island	chr6	31691685	chr6:31127562:SNP	rs1150765	564123	-0.115786	0.0111158	2.088e-25	22332	T	C	0.2433	0.0263	TRUE	27	---?--?----?--------?---?????-----+-	0	21.6468	0.7079	0	-0.115786	0.0111158	2.088e-25	0.0111158	2.088e-25	825	FALSE	1
	cg23621689-chr6:32667595:SNP	cg23621689	Body;Body;Body;Body;Body;Body	NM_138274;NM_138273;NM_138275;NM_138272;NM_025260;NM_138277	C6orf25;C6orf25;C6orf25;C6orf25;C6orf25;C6orf25	Island	chr6	31691685	chr6:32667595:SNP	rs1794279	975910	-0.206813	0.0182045	6.575e-30	14535	T	G	0.1224	0.0213	TRUE	22	---?--????-?--?-----?-?-????--?+----	17.3	25.3838	0.2309	0.001552	-0.209476	0.0206335	3.239e-24	0.0220048	5.533e-21	825	FALSE	1
	cg23621689-chr6:31217108:INDEL	cg23621689	Body;Body;Body;Body;Body;Body	NM_138274;NM_138273;NM_138275;NM_138272;NM_025260;NM_138277	C6orf25;C6orf25;C6orf25;C6orf25;C6orf25;C6orf25	Island	chr6	31691685	chr6:31217108:INDEL	chr6.31217108	474577	-0.0959054	0.0132964	5.478e-13	11364	D	I	0.473	0.0231	TRUE	15	?--??-????-??-??----??--?????-???-+-	0	12.0338	0.6036	0	-0.0959054	0.0132964	5.478e-13	0.0132964	5.478e-13	825	FALSE	1
	cg23621689-chr6:31353329:SNP	cg23621689	Body;Body;Body;Body;Body;Body	NM_138274;NM_138273;NM_138275;NM_138272;NM_025260;NM_138277	C6orf25;C6orf25;C6orf25;C6orf25;C6orf25;C6orf25	Island	chr6	31691685	chr6:31353329:SNP	rs2596565	338356	-0.190951	0.0146596	8.745e-39	20095	A	G	0.1385	0.0224	TRUE	26	---?--?----?--?-----?---????--?-----	12.3	28.506	0.2851	0.0008053	-0.190618	0.0162082	6.227e-32	0.0167155	3.188e-30	825	FALSE	1
	cg23621689-chr6:31112108:SNP	cg23621689	Body;Body;Body;Body;Body;Body	NM_138274;NM_138273;NM_138275;NM_138272;NM_025260;NM_138277	C6orf25;C6orf25;C6orf25;C6orf25;C6orf25;C6orf25	Island	chr6	31691685	chr6:31112108:SNP	rs1265079	579577	-0.0873018	0.0096251	1.187e-19	24633	T	G	0.3216	0.0179	TRUE	31	-----------?----+---?----???------+-	14.1	34.9364	0.245	0.0004805	-0.0860056	0.0106861	8.391e-16	0.0112088	6.771e-15	825	FALSE	1
	cg23621689-chr6:31540429:SNP	cg23621689	Body;Body;Body;Body;Body;Body	NM_138274;NM_138273;NM_138275;NM_138272;NM_025260;NM_138277	C6orf25;C6orf25;C6orf25;C6orf25;C6orf25;C6orf25	Island	chr6	31691685	chr6:31540429:SNP	rs746868	151256	0.0721894	0.0093829	1.429e-14	24149	C	G	0.3906	0.033	TRUE	30	++++++++-++?++-+++++?+++????++++++-+	0	20.6555	0.8714	0	0.0721894	0.0093829	1.429e-14	0.0093829	1.429e-14	825	FALSE	1
	cg23621689-chr6:31346849:INDEL	cg23621689	Body;Body;Body;Body;Body;Body	NM_138274;NM_138273;NM_138275;NM_138272;NM_025260;NM_138277	C6orf25;C6orf25;C6orf25;C6orf25;C6orf25;C6orf25	Island	chr6	31691685	chr6:31346849:INDEL	chr6.31346849	344836	-0.200323	0.0163419	1.516e-34	16283	D	I	0.1378	0.0238	TRUE	22	---?--??-?-?--?-----?---????--???---	22	26.9209	0.1735	0.0017248	-0.200774	0.0197368	2.63e-24	0.0209494	1.152e-21	825	FALSE	1
	cg23621689-chr6:31231199:SNP	cg23621689	Body;Body;Body;Body;Body;Body	NM_138274;NM_138273;NM_138275;NM_138272;NM_025260;NM_138277	C6orf25;C6orf25;C6orf25;C6orf25;C6orf25;C6orf25	Island	chr6	31691685	chr6:31231199:SNP	rs9264451	460486	0.0923236	0.0126077	2.429e-13	19024	C	T	0.2066	0.0134	TRUE	25	+--?+-?+---?--?-----?----???--???-+-	17.4	29.0498	0.2183	0.0008589	0.0923074	0.0144685	1.772e-10	0.0152604	1.45e-09	825	FALSE	1
	cg23621689-chr6:32377824:SNP	cg23621689	Body;Body;Body;Body;Body;Body	NM_138274;NM_138273;NM_138275;NM_138272;NM_025260;NM_138277	C6orf25;C6orf25;C6orf25;C6orf25;C6orf25;C6orf25	Island	chr6	31691685	chr6:32377824:SNP	rs7773668	686139	-0.222775	0.0217191	1.099e-24	9508	G	C	0.1291	0.0175	TRUE	15	?++??++???+??+??++++???+?????+???+++	41.3	23.8555	0.0477	0.005091	-0.231164	0.0297384	7.649e-15	0.0370087	1.749e-09	825	FALSE	1
	cg23621689-chr6:32223785:SNP	cg23621689	Body;Body;Body;Body;Body;Body	NM_138274;NM_138273;NM_138275;NM_138272;NM_025260;NM_138277	C6orf25;C6orf25;C6orf25;C6orf25;C6orf25;C6orf25	Island	chr6	31691685	chr6:32223785:SNP	rs6457515	532100	-0.11481	0.0124565	3.059e-20	17652	C	G	0.2439	0.0224	TRUE	25	---?----?--?--?-+---?-?-????--?-+---	31.8	35.187	0.06568	0.0018346	-0.115674	0.0156963	1.713e-13	0.0182628	3.246e-10	825	FALSE	1
	cg23621689-chr6:31314652:SNP	cg23621689	Body;Body;Body;Body;Body;Body	NM_138274;NM_138273;NM_138275;NM_138272;NM_025260;NM_138277	C6orf25;C6orf25;C6orf25;C6orf25;C6orf25;C6orf25	Island	chr6	31691685	chr6:31314652:SNP	rs2507998	377033	-0.19276	0.0143815	5.781e-41	20621	G	A	0.1392	0.0205	TRUE	26	+++?+++++++?++?-++++??++????++?+++++	7.3	26.972	0.3573	0.0004347	-0.192414	0.0152452	1.612e-36	0.015516	1.952e-35	825	FALSE	1
	cg23621689-chr6:32056350:INDEL	cg23621689	Body;Body;Body;Body;Body;Body	NM_138274;NM_138273;NM_138275;NM_138272;NM_025260;NM_138277	C6orf25;C6orf25;C6orf25;C6orf25;C6orf25;C6orf25	Island	chr6	31691685	chr6:32056350:INDEL	chr6.32056350	364665	0.140291	0.0143181	1.147e-22	19795	I	D	0.1434	0.0192	TRUE	25	----?-??+?-?--------?---????---?--+-	16.6	28.7894	0.2282	0.0010507	0.137798	0.0163439	3.421e-17	0.0171754	3.132e-16	825	FALSE	1
	cg23621689-chr6:31462135:SNP	cg23621689	Body;Body;Body;Body;Body;Body	NM_138274;NM_138273;NM_138275;NM_138272;NM_025260;NM_138277	C6orf25;C6orf25;C6orf25;C6orf25;C6orf25;C6orf25	Island	chr6	31691685	chr6:31462135:SNP	rs3130923	229550	-0.214919	0.0136191	4.225e-56	24133	A	G	0.1318	0.0197	TRUE	30	-----------?--------?---????--------	16.6	34.7904	0.2115	0.0011317	-0.216067	0.0154563	2.088e-44	0.0163384	1.609e-39	825	FALSE	1
	cg23621689-chr6:32668663:SNP	cg23621689	Body;Body;Body;Body;Body;Body	NM_138274;NM_138273;NM_138275;NM_138272;NM_025260;NM_138277	C6orf25;C6orf25;C6orf25;C6orf25;C6orf25;C6orf25	Island	chr6	31691685	chr6:32668663:SNP	rs1794277	976978	-0.190417	0.0202017	4.27e-21	10230	A	G	0.142	0.0217	TRUE	16	?--??--???-??-??----???-?????-?+?---	52.3	31.4785	0.007576	0.0073016	-0.196776	0.0306645	1.389e-10	0.0423947	7.072e-06	825	FALSE	1
	cg23621689-chr6:32605935:SNP	cg23621689	Body;Body;Body;Body;Body;Body	NM_138274;NM_138273;NM_138275;NM_138272;NM_025260;NM_138277	C6orf25;C6orf25;C6orf25;C6orf25;C6orf25;C6orf25	Island	chr6	31691685	chr6:32605935:SNP	rs78045276	914250	-0.189978	0.0156224	5.039e-34	16930	T	G	0.1433	0.0176	TRUE	24	---?----?--?--?-----?-?-????--??----	19.3	28.5062	0.1972	0.0014235	-0.192858	0.017888	4.213e-27	0.0193624	1.003e-22	825	FALSE	1
	cg23621689-chr6:31154493:SNP	cg23621689	Body;Body;Body;Body;Body;Body	NM_138274;NM_138273;NM_138275;NM_138272;NM_025260;NM_138277	C6orf25;C6orf25;C6orf25;C6orf25;C6orf25;C6orf25	Island	chr6	31691685	chr6:31154493:SNP	rs3130510	537192	-0.114206	0.0115035	3.147e-23	20964	A	G	0.2402	0.0258	TRUE	27	---?-------?--?-----?---????--?---+-	0	20.8646	0.7489	0	-0.114206	0.0115035	3.147e-23	0.0115035	3.147e-23	825	FALSE	1
	cg23621689-chr6:31147476:SNP	cg23621689	Body;Body;Body;Body;Body;Body	NM_138274;NM_138273;NM_138275;NM_138272;NM_025260;NM_138277	C6orf25;C6orf25;C6orf25;C6orf25;C6orf25;C6orf25	Island	chr6	31691685	chr6:31147476:SNP	rs3130507	544209	-0.0991324	0.011172	7.102e-19	20961	A	G	0.2632	0.0276	TRUE	27	---?-------?--?-+---?---????--?---+-	0	20.8967	0.7473	0	-0.0991324	0.011172	7.102e-19	0.011172	7.102e-19	825	FALSE	1
	cg23621689-chr6:32225271:SNP	cg23621689	Body;Body;Body;Body;Body;Body	NM_138274;NM_138273;NM_138275;NM_138272;NM_025260;NM_138277	C6orf25;C6orf25;C6orf25;C6orf25;C6orf25;C6orf25	Island	chr6	31691685	chr6:32225271:SNP	rs147280085	533586	-0.130459	0.0163122	1.268e-15	9990	T	A	0.2493	0.0237	TRUE	16	?++??++???+??+??-+++???++????+???+++	36.3	23.5547	0.07305	0.00248	-0.1351	0.0213339	2.41e-10	0.0256153	3.524e-07	825	FALSE	1
	cg23621689-chr6:31519653:SNP	cg23621689	Body;Body;Body;Body;Body;Body	NM_138274;NM_138273;NM_138275;NM_138272;NM_025260;NM_138277	C6orf25;C6orf25;C6orf25;C6orf25;C6orf25;C6orf25	Island	chr6	31691685	chr6:31519653:SNP	rs2516383	172032	0.0840251	0.0105735	1.915e-15	24118	C	A	0.2486	0.0224	TRUE	30	----+-+----?++------?---????------++	0	25.0406	0.6761	0	0.0840251	0.0105735	1.915e-15	0.0105735	1.915e-15	825	FALSE	1
	cg23621689-chr6:31594628:SNP	cg23621689	Body;Body;Body;Body;Body;Body	NM_138274;NM_138273;NM_138275;NM_138272;NM_025260;NM_138277	C6orf25;C6orf25;C6orf25;C6orf25;C6orf25;C6orf25	Island	chr6	31691685	chr6:31594628:SNP	rs3130071	97057	0.143915	0.0142452	5.373e-24	20909	T	A	0.1383	0.0201	TRUE	27	----?------?--?-----?---????--?---+-	0	25.8484	0.4715	0	0.143915	0.0142452	5.373e-24	0.0142452	5.373e-24	825	FALSE	1
	cg23621689-chr6:31449710:SNP	cg23621689	Body;Body;Body;Body;Body;Body	NM_138274;NM_138273;NM_138275;NM_138272;NM_025260;NM_138277	C6orf25;C6orf25;C6orf25;C6orf25;C6orf25;C6orf25	Island	chr6	31691685	chr6:31449710:SNP	rs3130909	241975	-0.211548	0.0138089	5.646e-53	23111	C	T	0.1333	0.0185	TRUE	28	+++?++++?++?++++++++?+++????++++++++	0	26.8776	0.4704	0	-0.211548	0.0138089	5.646e-53	0.0138089	5.646e-53	825	FALSE	1
	cg23621689-chr6:31245821:SNP	cg23621689	Body;Body;Body;Body;Body;Body	NM_138274;NM_138273;NM_138275;NM_138272;NM_025260;NM_138277	C6orf25;C6orf25;C6orf25;C6orf25;C6orf25;C6orf25	Island	chr6	31691685	chr6:31245821:SNP	rs2524067	445864	-0.159966	0.0131488	4.73e-34	20479	G	A	0.1691	0.0182	TRUE	26	+++?++++-++?++?-++++?+++?????+?+++++	10.5	27.9459	0.3103	0.0005417	-0.159931	0.01426	3.43e-29	0.0146982	1.384e-27	825	FALSE	1
	cg23621689-chr6:32446840:SNP	cg23621689	Body;Body;Body;Body;Body;Body	NM_138274;NM_138273;NM_138275;NM_138272;NM_025260;NM_138277	C6orf25;C6orf25;C6orf25;C6orf25;C6orf25;C6orf25	Island	chr6	31691685	chr6:32446840:SNP	rs9269164	755155	-0.107774	0.0145958	1.537e-13	13839	C	T	0.2263	0.0352	TRUE	20	+++?+++???+?++?+++-+???+???????-++++	24.9	25.2871	0.1513	0.0014365	-0.107796	0.0174372	6.333e-10	0.0194255	2.889e-08	825	FALSE	1
	cg23621689-chr6:32398841:SNP	cg23621689	Body;Body;Body;Body;Body;Body	NM_138274;NM_138273;NM_138275;NM_138272;NM_025260;NM_138277	C6orf25;C6orf25;C6orf25;C6orf25;C6orf25;C6orf25	Island	chr6	31691685	chr6:32398841:SNP	rs3129855	707156	-0.196625	0.0167923	1.142e-31	16841	G	A	0.124	0.0197	TRUE	24	+++?+++??++?++?+++++?+?+????++?+++++	30.7	33.1857	0.07789	0.0030474	-0.202571	0.0210852	7.448e-22	0.0242288	4.844e-16	825	FALSE	1
	cg23621689-chr6:32059867:SNP	cg23621689	Body;Body;Body;Body;Body;Body	NM_138274;NM_138273;NM_138275;NM_138272;NM_025260;NM_138277	C6orf25;C6orf25;C6orf25;C6orf25;C6orf25;C6orf25	Island	chr6	31691685	chr6:32059867:SNP	rs1150753	368182	-0.227851	0.0142886	3.019e-57	23288	G	A	0.1226	0.0197	TRUE	29	++++++?++++?++++-+++?+++????++++++++	37.9	45.1131	0.02149	0.0036952	-0.233564	0.0193452	1.458e-33	0.0230215	4.276e-23	825	FALSE	1
	cg23621689-chr6:32189921:SNP	cg23621689	Body;Body;Body;Body;Body;Body	NM_138274;NM_138273;NM_138275;NM_138272;NM_025260;NM_138277	C6orf25;C6orf25;C6orf25;C6orf25;C6orf25;C6orf25	Island	chr6	31691685	chr6:32189921:SNP	rs3134796	498236	-0.183104	0.0139353	1.953e-39	20384	G	A	0.1465	0.0174	TRUE	26	+++?++++?++?++?+++++?+++????++?+++++	16	29.76	0.2334	0.0009846	-0.185933	0.0157747	4.564e-32	0.0165886	2.507e-28	825	FALSE	1
	cg23621689-chr6:31231534:SNP	cg23621689	Body;Body;Body;Body;Body;Body	NM_138274;NM_138273;NM_138275;NM_138272;NM_025260;NM_138277	C6orf25;C6orf25;C6orf25;C6orf25;C6orf25;C6orf25	Island	chr6	31691685	chr6:31231534:SNP	rs9264459	460151	0.115385	0.0152008	3.181e-14	12717	T	C	0.2147	0.02	TRUE	18	?++?-+????+??+?+++++??++????++???+-+	0	12.5301	0.767	0	0.115385	0.0152008	3.181e-14	0.0152008	3.181e-14	825	FALSE	1
	cg23621689-chr6:31826705:SNP	cg23621689	Body;Body;Body;Body;Body;Body	NM_138274;NM_138273;NM_138275;NM_138272;NM_025260;NM_138277	C6orf25;C6orf25;C6orf25;C6orf25;C6orf25;C6orf25	Island	chr6	31691685	chr6:31826705:SNP	rs67682613	135020	-0.177206	0.0131122	1.283e-41	22366	A	G	0.1541	0.0205	TRUE	28	------?----?-------??---????--------	30.1	38.6005	0.06885	0.0021142	-0.182493	0.0165902	3.819e-28	0.0187458	3.291e-21	825	FALSE	1
	cg23621689-chr6:31313677:SNP	cg23621689	Body;Body;Body;Body;Body;Body	NM_138274;NM_138273;NM_138275;NM_138272;NM_025260;NM_138277	C6orf25;C6orf25;C6orf25;C6orf25;C6orf25;C6orf25	Island	chr6	31691685	chr6:31313677:SNP	rs9265908	378008	-0.19291	0.0143788	4.857e-41	20623	T	C	0.1392	0.0205	TRUE	26	---?-------?--?+----??--????--?-----	7.7	27.072	0.3523	0.0004566	-0.192557	0.0152831	2.129e-36	0.0155705	2.982e-35	825	FALSE	1
	cg23621689-chr6:32666526:SNP	cg23621689	Body;Body;Body;Body;Body;Body	NM_138274;NM_138273;NM_138275;NM_138272;NM_025260;NM_138277	C6orf25;C6orf25;C6orf25;C6orf25;C6orf25;C6orf25	Island	chr6	31691685	chr6:32666526:SNP	rs1794282	974841	-0.203358	0.017037	7.658e-33	17169	T	C	0.1211	0.0226	TRUE	24	---?--+-?--?--?-----?-?-?????-?+----	15.1	27.1063	0.2515	0.0012665	-0.205178	0.0190197	3.936e-27	0.0200787	4.148e-24	825	FALSE	1
	cg23621689-chr6:32277371:SNP	cg23621689	Body;Body;Body;Body;Body;Body	NM_138274;NM_138273;NM_138275;NM_138272;NM_025260;NM_138277	C6orf25;C6orf25;C6orf25;C6orf25;C6orf25;C6orf25	Island	chr6	31691685	chr6:32277371:SNP	rs9268193	585686	-0.254725	0.0230135	1.784e-28	8647	C	A	0.1266	0.02	TRUE	14	?++??+????+??+??-+++???+?????+???+++	18	15.8545	0.2571	0.0016695	-0.256917	0.0261197	7.867e-23	0.0280668	1.13e-19	825	FALSE	1
	cg23621689-chr6:31412513:SNP	cg23621689	Body;Body;Body;Body;Body;Body	NM_138274;NM_138273;NM_138275;NM_138272;NM_025260;NM_138277	C6orf25;C6orf25;C6orf25;C6orf25;C6orf25;C6orf25	Island	chr6	31691685	chr6:31412513:SNP	rs2395004	279172	-0.0787175	0.0098234	1.117e-15	20408	C	G	0.4772	0.0314	TRUE	26	---?----?--?--?-+-+-?---????-+?-----	11.7	28.3206	0.2933	0.0003402	-0.0773399	0.0107255	5.56e-13	0.0111282	1.508e-12	825	FALSE	1
	cg23621689-chr6:31198778:SNP	cg23621689	Body;Body;Body;Body;Body;Body	NM_138274;NM_138273;NM_138275;NM_138272;NM_025260;NM_138277	C6orf25;C6orf25;C6orf25;C6orf25;C6orf25;C6orf25	Island	chr6	31691685	chr6:31198778:SNP	rs3130936	492907	-0.103221	0.0111207	1.666e-20	20643	T	C	0.2718	0.0221	TRUE	27	---?---?---?--?-+---?----???--?---+-	0	23.5677	0.6007	0	-0.103221	0.0111207	1.666e-20	0.0111207	1.666e-20	825	FALSE	1
	cg23621689-chr6:31066627:INDEL	cg23621689	Body;Body;Body;Body;Body;Body	NM_138274;NM_138273;NM_138275;NM_138272;NM_025260;NM_138277	C6orf25;C6orf25;C6orf25;C6orf25;C6orf25;C6orf25	Island	chr6	31691685	chr6:31066627:INDEL	chr6.31066627	625058	-0.173938	0.0153568	9.703e-30	16914	D	I	0.1508	0.0214	TRUE	22	---??--???-?--?-+---?---????+-??----	21.2	26.6445	0.1829	0.0014384	-0.173264	0.0181839	1.597e-21	0.0194844	4.376e-19	825	FALSE	1
	cg23621689-chr6:31761865:SNP	cg23621689	Body;Body;Body;Body;Body;Body	NM_138274;NM_138273;NM_138275;NM_138272;NM_025260;NM_138277	C6orf25;C6orf25;C6orf25;C6orf25;C6orf25;C6orf25	Island	chr6	31691685	chr6:31761865:SNP	rs3115670	70180	0.125469	0.0133384	5.125e-21	19192	T	C	0.178	0.0195	TRUE	25	++++?+??+?+?+++++?++?++++???+++?++++	0	17.2962	0.8358	0	0.125469	0.0133384	5.125e-21	0.0133384	5.125e-21	825	FALSE	1
	cg23621689-chr6:31232578:SNP	cg23621689	Body;Body;Body;Body;Body;Body	NM_138274;NM_138273;NM_138275;NM_138272;NM_025260;NM_138277	C6orf25;C6orf25;C6orf25;C6orf25;C6orf25;C6orf25	Island	chr6	31691685	chr6:31232578:SNP	rs9264490	459107	-0.127834	0.0117807	1.97e-27	18918	G	A	0.2554	0.0233	TRUE	24	+++?++?++++?++?+-+++??++????++?+?+++	3.3	23.7812	0.416	0.0001159	-0.127822	0.0120863	3.861e-26	0.0121808	9.138e-26	825	FALSE	1
	cg23621689-chr6:31498244:INDEL	cg23621689	Body;Body;Body;Body;Body;Body	NM_138274;NM_138273;NM_138275;NM_138272;NM_025260;NM_138277	C6orf25;C6orf25;C6orf25;C6orf25;C6orf25;C6orf25	Island	chr6	31691685	chr6:31498244:INDEL	chr6.31498244	193441	-0.22283	0.0146485	2.953e-52	21167	I	D	0.1303	0.0205	TRUE	27	+++++++?+?+?++++++++?+++????+++?++++	22.2	33.4353	0.1498	0.0016961	-0.224949	0.0174456	4.845e-38	0.0188376	2.763e-32	825	FALSE	1
	cg23621689-chr6:31386131:SNP	cg23621689	Body;Body;Body;Body;Body;Body	NM_138274;NM_138273;NM_138275;NM_138272;NM_025260;NM_138277	C6orf25;C6orf25;C6orf25;C6orf25;C6orf25;C6orf25	Island	chr6	31691685	chr6:31386131:SNP	rs3132472	305554	-0.185091	0.0151382	2.238e-34	18419	A	G	0.1384	0.0207	TRUE	23	---??-??---?--?-----??--????--?-----	16.7	26.3959	0.2351	0.0010835	-0.184174	0.0172777	1.571e-26	0.018163	2.186e-24	825	FALSE	1
	cg23621689-chr6:31563228:SNP	cg23621689	Body;Body;Body;Body;Body;Body	NM_138274;NM_138273;NM_138275;NM_138272;NM_025260;NM_138277	C6orf25;C6orf25;C6orf25;C6orf25;C6orf25;C6orf25	Island	chr6	31691685	chr6:31563228:SNP	rs2857598	128457	0.123572	0.0143681	7.94e-18	19668	A	C	0.1414	0.0152	TRUE	24	+++?++????+?++++++++??++????++++++-+	0	14.8589	0.8996	0	0.123572	0.0143681	7.94e-18	0.0143681	7.94e-18	825	FALSE	1
	cg23621689-chr6:31121358:INDEL	cg23621689	Body;Body;Body;Body;Body;Body	NM_138274;NM_138273;NM_138275;NM_138272;NM_025260;NM_138277	C6orf25;C6orf25;C6orf25;C6orf25;C6orf25;C6orf25	Island	chr6	31691685	chr6:31121358:INDEL	chr6.31121358	570327	-0.120541	0.011609	2.95e-25	20710	D	I	0.2391	0.0278	TRUE	26	---?---?-?-?----+---?---????---?--+-	0	21.1974	0.6816	0	-0.120541	0.011609	2.95e-25	0.011609	2.95e-25	825	FALSE	1
	cg23621689-chr6:31196018:SNP	cg23621689	Body;Body;Body;Body;Body;Body	NM_138274;NM_138273;NM_138275;NM_138272;NM_025260;NM_138277	C6orf25;C6orf25;C6orf25;C6orf25;C6orf25;C6orf25	Island	chr6	31691685	chr6:31196018:SNP	rs7769211	495667	-0.102856	0.0109165	4.42e-21	21445	C	T	0.2715	0.0212	TRUE	28	+++?+++++++?++?+-+++?++++???++?+++-+	0	24.7092	0.5908	0	-0.102856	0.0109165	4.42e-21	0.0109165	4.42e-21	825	FALSE	1
	cg23621689-chr6:31372718:SNP	cg23621689	Body;Body;Body;Body;Body;Body	NM_138274;NM_138273;NM_138275;NM_138272;NM_025260;NM_138277	C6orf25;C6orf25;C6orf25;C6orf25;C6orf25;C6orf25	Island	chr6	31691685	chr6:31372718:SNP	rs2507968	318967	0.105646	0.0137485	1.54e-14	15686	G	A	0.2126	0.0315	TRUE	20	---??-????-?--?-----??--????--??----	2.9	19.5603	0.4215	0.0001151	0.105229	0.0140713	7.531e-14	0.014154	8.388e-14	825	FALSE	1
	cg23621689-chr6:32310863:SNP	cg23621689	Body;Body;Body;Body;Body;Body	NM_138274;NM_138273;NM_138275;NM_138272;NM_025260;NM_138277	C6orf25;C6orf25;C6orf25;C6orf25;C6orf25;C6orf25	Island	chr6	31691685	chr6:32310863:SNP	rs2849018	619178	-0.217158	0.0169586	1.533e-37	16303	C	T	0.1254	0.0199	TRUE	23	+++?++?+?++?++?+-+++?+?+?????+?+++++	21	27.8621	0.1803	0.001795	-0.221254	0.0197721	4.554e-29	0.0214774	4.936e-24	825	FALSE	1
	cg23621689-chr6:31208881:SNP	cg23621689	Body;Body;Body;Body;Body;Body	NM_138274;NM_138273;NM_138275;NM_138272;NM_025260;NM_138277	C6orf25;C6orf25;C6orf25;C6orf25;C6orf25;C6orf25	Island	chr6	31691685	chr6:31208881:SNP	rs3132495	482804	-0.114023	0.011195	2.309e-24	20967	A	T	0.2599	0.0251	TRUE	27	---?-------?--?-+---?---????--?---+-	0	21.1054	0.7365	0	-0.114023	0.011195	2.309e-24	0.011195	2.309e-24	825	FALSE	1
	cg23621689-chr6:31377978:SNP	cg23621689	Body;Body;Body;Body;Body;Body	NM_138274;NM_138273;NM_138275;NM_138272;NM_025260;NM_138277	C6orf25;C6orf25;C6orf25;C6orf25;C6orf25;C6orf25	Island	chr6	31691685	chr6:31377978:SNP	rs2523495	313707	-0.189467	0.0157897	3.579e-33	16990	T	C	0.1385	0.0208	TRUE	22	---??-??-?-?--?+----??--????--?-----	17	25.3017	0.2343	0.0011602	-0.188359	0.0181117	2.483e-25	0.0190241	2.297e-23	825	FALSE	1
	cg23621689-chr6:32280591:SNP	cg23621689	Body;Body;Body;Body;Body;Body	NM_138274;NM_138273;NM_138275;NM_138272;NM_025260;NM_138277	C6orf25;C6orf25;C6orf25;C6orf25;C6orf25;C6orf25	Island	chr6	31691685	chr6:32280591:SNP	rs9268208	588906	-0.229216	0.0191347	4.573e-33	13161	C	T	0.1228	0.0219	TRUE	20	+++?++????+??+?+++++?+?+?????+?+++++	28.9	26.7144	0.1115	0.0030454	-0.235972	0.0238424	4.284e-23	0.0269038	1.597e-17	825	FALSE	1
	cg23621689-chr6:31235230:INDEL	cg23621689	Body;Body;Body;Body;Body;Body	NM_138274;NM_138273;NM_138275;NM_138272;NM_025260;NM_138277	C6orf25;C6orf25;C6orf25;C6orf25;C6orf25;C6orf25	Island	chr6	31691685	chr6:31235230:INDEL	chr6.31235230	456455	0.0885136	0.01345	4.676e-11	11399	D	I	0.3877	0.0334	TRUE	15	?++??+????+??+??++++??++?????+???+-+	0	9.76855	0.7789	0	0.0885136	0.01345	4.676e-11	0.01345	4.676e-11	825	FALSE	1
	cg23621689-chr6:31155785:SNP	cg23621689	Body;Body;Body;Body;Body;Body	NM_138274;NM_138273;NM_138275;NM_138272;NM_025260;NM_138277	C6orf25;C6orf25;C6orf25;C6orf25;C6orf25;C6orf25	Island	chr6	31691685	chr6:31155785:SNP	rs1265181	535900	-0.121583	0.0118451	1.019e-24	20454	C	G	0.2276	0.0245	TRUE	26	---??------?--?-+---?---????--?---+-	0	23.2574	0.5625	0	-0.121583	0.0118451	1.019e-24	0.0118451	1.019e-24	825	FALSE	1
	cg23621689-chr6:31485101:SNP	cg23621689	Body;Body;Body;Body;Body;Body	NM_138274;NM_138273;NM_138275;NM_138272;NM_025260;NM_138277	C6orf25;C6orf25;C6orf25;C6orf25;C6orf25;C6orf25	Island	chr6	31691685	chr6:31485101:SNP	rs2516491	206584	-0.110321	0.0108186	2.037e-24	21382	C	A	0.279	0.034	TRUE	27	+++++++?+++?++++++++?+++?????+?-++++	1.9	26.5082	0.4355	6.32e-05	-0.1103	0.0109854	1.011e-23	0.01103	1.495e-23	825	FALSE	1
	cg23621689-chr6:31060219:SNP	cg23621689	Body;Body;Body;Body;Body;Body	NM_138274;NM_138273;NM_138275;NM_138272;NM_025260;NM_138277	C6orf25;C6orf25;C6orf25;C6orf25;C6orf25;C6orf25	Island	chr6	31691685	chr6:31060219:SNP	rs2535296	631466	-0.149864	0.0134991	1.23e-28	19609	G	A	0.173	0.0242	TRUE	25	+++?++?++++?++?+++++?+++?????+?+++++	0	18.8388	0.7605	0	-0.149864	0.0134991	1.23e-28	0.0134991	1.23e-28	825	FALSE	1
	cg23621689-chr6:31296388:SNP	cg23621689	Body;Body;Body;Body;Body;Body	NM_138274;NM_138273;NM_138275;NM_138272;NM_025260;NM_138277	C6orf25;C6orf25;C6orf25;C6orf25;C6orf25;C6orf25	Island	chr6	31691685	chr6:31296388:SNP	rs114046333	395297	-0.193733	0.0155166	8.951e-36	18277	C	G	0.1338	0.0216	TRUE	23	---?--?----?--?-+---??--????-???----	0	21.2626	0.5046	0	-0.193733	0.0155166	8.951e-36	0.0155166	8.951e-36	825	FALSE	1
	cg23621689-chr6:31231176:SNP	cg23621689	Body;Body;Body;Body;Body;Body	NM_138274;NM_138273;NM_138275;NM_138272;NM_025260;NM_138277	C6orf25;C6orf25;C6orf25;C6orf25;C6orf25;C6orf25	Island	chr6	31691685	chr6:31231176:SNP	rs2524116	460509	-0.127365	0.0117414	2.049e-27	19057	T	C	0.2556	0.0234	TRUE	24	---?-------?--?-+---??--????--???---	5.2	24.259	0.3896	0.0001854	-0.127354	0.0122214	1.997e-25	0.0123841	8.272e-25	825	FALSE	1
	cg23621689-chr6:31458508:SNP	cg23621689	Body;Body;Body;Body;Body;Body	NM_138274;NM_138273;NM_138275;NM_138272;NM_025260;NM_138277	C6orf25;C6orf25;C6orf25;C6orf25;C6orf25;C6orf25	Island	chr6	31691685	chr6:31458508:SNP	rs9267293	233177	0.0955493	0.0122825	7.292e-15	22838	G	C	0.1776	0.0224	TRUE	28	---?-------?--------?---????----?-++	0	24.9632	0.5765	0	0.0955493	0.0122825	7.292e-15	0.0122825	7.292e-15	825	FALSE	1
	cg23621689-chr6:31628733:SNP	cg23621689	Body;Body;Body;Body;Body;Body	NM_138274;NM_138273;NM_138275;NM_138272;NM_025260;NM_138277	C6orf25;C6orf25;C6orf25;C6orf25;C6orf25;C6orf25	Island	chr6	31691685	chr6:31628733:SNP	rs805262	62952	-0.0945602	0.0097952	4.741e-22	20941	T	C	0.4727	0.0269	TRUE	27	----+------?--?-----?---?????-?-----	0	22.7275	0.6483	0	-0.0945602	0.0097952	4.741e-22	0.0097952	4.741e-22	825	FALSE	1
	cg23621689-chr6:31813774:SNP	cg23621689	Body;Body;Body;Body;Body;Body	NM_138274;NM_138273;NM_138275;NM_138272;NM_025260;NM_138277	C6orf25;C6orf25;C6orf25;C6orf25;C6orf25;C6orf25	Island	chr6	31691685	chr6:31813774:SNP	rs9267577	122089	0.114919	0.0120759	1.792e-21	23664	T	C	0.1767	0.0231	TRUE	29	++++-++++++?++++++++?+++?????+++++++	0	22.9194	0.7371	0	0.114919	0.0120759	1.792e-21	0.0120759	1.792e-21	825	FALSE	1
	cg23621689-chr6:31228600:SNP	cg23621689	Body;Body;Body;Body;Body;Body	NM_138274;NM_138273;NM_138275;NM_138272;NM_025260;NM_138277	C6orf25;C6orf25;C6orf25;C6orf25;C6orf25;C6orf25	Island	chr6	31691685	chr6:31228600:SNP	rs3130443	463085	-0.14186	0.0149367	2.152e-21	11404	T	C	0.2638	0.0278	TRUE	15	?--??-????-??-??+---??--?????-???-+-	24.9	18.6294	0.1796	0.0011668	-0.139528	0.0183439	2.822e-14	0.0198758	9.519e-13	825	FALSE	1
	cg23621689-chr6:31306420:SNP	cg23621689	Body;Body;Body;Body;Body;Body	NM_138274;NM_138273;NM_138275;NM_138272;NM_025260;NM_138277	C6orf25;C6orf25;C6orf25;C6orf25;C6orf25;C6orf25	Island	chr6	31691685	chr6:31306420:SNP	rs1625792	385265	-0.196318	0.0144877	7.851e-42	20059	A	G	0.14	0.019	TRUE	25	---?----?--?--?+----??--????--?-----	5.1	25.2978	0.3897	0.0002908	-0.196147	0.0150886	1.229e-38	0.0152711	8.012e-38	825	FALSE	1
	cg23621689-chr6:31154354:SNP	cg23621689	Body;Body;Body;Body;Body;Body	NM_138274;NM_138273;NM_138275;NM_138272;NM_025260;NM_138277	C6orf25;C6orf25;C6orf25;C6orf25;C6orf25;C6orf25	Island	chr6	31691685	chr6:31154354:SNP	rs3095240	537331	-0.0949206	0.0111242	1.428e-17	20965	A	T	0.2662	0.0259	TRUE	27	---?-------?--?-+---?---????--?---+-	0	22.6605	0.6521	0	-0.0949206	0.0111242	1.428e-17	0.0111242	1.428e-17	825	FALSE	1
	cg23621689-chr6:32050758:SNP	cg23621689	Body;Body;Body;Body;Body;Body	NM_138274;NM_138273;NM_138275;NM_138272;NM_025260;NM_138277	C6orf25;C6orf25;C6orf25;C6orf25;C6orf25;C6orf25	Island	chr6	31691685	chr6:32050758:SNP	rs1150754	359073	-0.175376	0.0126816	1.7e-43	23289	T	C	0.1603	0.0233	TRUE	29	------?----?---++---?---????--------	29.5	39.7335	0.06983	0.0019914	-0.1771	0.0159065	8.584e-29	0.0179958	1.931e-22	825	FALSE	1
	cg23621689-chr6:31105147:SNP	cg23621689	Body;Body;Body;Body;Body;Body	NM_138274;NM_138273;NM_138275;NM_138272;NM_025260;NM_138277	C6orf25;C6orf25;C6orf25;C6orf25;C6orf25;C6orf25	Island	chr6	31691685	chr6:31105147:SNP	rs3131010	586538	-0.178723	0.0132978	3.521e-41	23265	T	C	0.1464	0.0223	TRUE	29	------?----?---++---?---????--------	3.9	29.1449	0.4052	0.0002141	-0.17829	0.0137189	1.289e-38	0.0138415	3.845e-38	825	FALSE	1
	cg23621689-chr6:31311950:SNP	cg23621689	Body;Body;Body;Body;Body;Body	NM_138274;NM_138273;NM_138275;NM_138272;NM_025260;NM_138277	C6orf25;C6orf25;C6orf25;C6orf25;C6orf25;C6orf25	Island	chr6	31691685	chr6:31311950:SNP	rs2256747	379735	-0.193212	0.0143529	2.634e-41	20622	C	T	0.1399	0.0206	TRUE	26	+++?+++++++?++?-++++??++????++?+++++	7.4	27.0093	0.3554	0.0004412	-0.192843	0.0152307	9.667e-37	0.0155065	1.232e-35	825	FALSE	1
	cg23621689-chr6:31236854:SNP	cg23621689	Body;Body;Body;Body;Body;Body	NM_138274;NM_138273;NM_138275;NM_138272;NM_025260;NM_138277	C6orf25;C6orf25;C6orf25;C6orf25;C6orf25;C6orf25	Island	chr6	31691685	chr6:31236854:SNP	rs1049709	454831	-0.1639	0.0138128	1.783e-32	18903	C	T	0.1656	0.0177	TRUE	24	+++?++?++++?++?-++++??++????-+?+?+++	15.8	27.329	0.2422	0.0008843	-0.163202	0.0156215	1.508e-25	0.0164126	1.752e-23	825	FALSE	1
	cg23621689-chr6:31531215:SNP	cg23621689	Body;Body;Body;Body;Body;Body	NM_138274;NM_138273;NM_138275;NM_138272;NM_025260;NM_138277	C6orf25;C6orf25;C6orf25;C6orf25;C6orf25;C6orf25	Island	chr6	31691685	chr6:31531215:SNP	rs928815	160470	0.0700583	0.009559	2.318e-13	23309	T	G	0.3884	0.0206	TRUE	29	++++-+++-++?++-+++++?++++????+++?+-+	0	25.1374	0.6203	0	0.0700583	0.009559	2.318e-13	0.009559	2.318e-13	825	FALSE	1
	cg23621689-chr6:32663355:SNP	cg23621689	Body;Body;Body;Body;Body;Body	NM_138274;NM_138273;NM_138275;NM_138272;NM_025260;NM_138277	C6orf25;C6orf25;C6orf25;C6orf25;C6orf25;C6orf25	Island	chr6	31691685	chr6:32663355:SNP	rs2647019	971670	-0.178479	0.0155181	1.299e-30	17310	C	G	0.1419	0.0183	TRUE	24	---?----?--?--?-----???-????--?+----	32.7	34.1567	0.06293	0.0028429	-0.18224	0.0196356	1.677e-20	0.0230455	9.587e-15	825	FALSE	1
	cg23621689-chr6:31572481:SNP	cg23621689	Body;Body;Body;Body;Body;Body	NM_138274;NM_138273;NM_138275;NM_138272;NM_025260;NM_138277	C6orf25;C6orf25;C6orf25;C6orf25;C6orf25;C6orf25	Island	chr6	31691685	chr6:31572481:SNP	rs2857700	119204	0.13836	0.0153673	2.186e-19	17971	T	C	0.1339	0.0134	TRUE	23	+++?-+?+?++?+-?++?++?+++?????+?+++-+	14.5	25.7197	0.2639	0.0009477	0.137097	0.0172915	2.216e-15	0.0179656	1.346e-14	825	FALSE	1
	cg23621689-chr6:32263663:SNP	cg23621689	Body;Body;Body;Body;Body;Body	NM_138274;NM_138273;NM_138275;NM_138272;NM_025260;NM_138277	C6orf25;C6orf25;C6orf25;C6orf25;C6orf25;C6orf25	Island	chr6	31691685	chr6:32263663:SNP	rs9268152	571978	-0.216585	0.0167235	2.322e-38	16793	T	C	0.1255	0.0195	TRUE	24	---?--?-?--?--?-+---?-?-????--?-----	22.6	29.7139	0.1578	0.0019934	-0.22052	0.0197152	4.816e-29	0.0216053	1.188e-23	825	FALSE	1
	cg23621689-chr6:31011247:SNP	cg23621689	Body;Body;Body;Body;Body;Body	NM_138274;NM_138273;NM_138275;NM_138272;NM_025260;NM_138277	C6orf25;C6orf25;C6orf25;C6orf25;C6orf25;C6orf25	Island	chr6	31691685	chr6:31011247:SNP	rs2248386	680438	-0.094872	0.0099204	1.14e-21	20410	T	C	0.455	0.0423	TRUE	26	---?--+-?--?--?-----?---+????-?-----	13.2	28.7938	0.2726	0.0003963	-0.0935356	0.0109478	1.299e-17	0.0114258	1.012e-16	825	FALSE	1
	cg23621689-chr6:31353171:SNP	cg23621689	Body;Body;Body;Body;Body;Body	NM_138274;NM_138273;NM_138275;NM_138272;NM_025260;NM_138277	C6orf25;C6orf25;C6orf25;C6orf25;C6orf25;C6orf25	Island	chr6	31691685	chr6:31353171:SNP	rs2844531	338514	-0.196774	0.0148818	6.511e-40	19610	G	A	0.1372	0.0224	TRUE	25	+++?++?++++?++?+++++?+++?????+?+++++	5.9	25.5146	0.3782	0.0003595	-0.196864	0.0156395	2.469e-36	0.015821	1.635e-35	825	FALSE	1
	cg23621689-chr6:31142265:SNP	cg23621689	Body;Body;Body;Body;Body;Body	NM_138274;NM_138273;NM_138275;NM_138272;NM_025260;NM_138277	C6orf25;C6orf25;C6orf25;C6orf25;C6orf25;C6orf25	Island	chr6	31691685	chr6:31142265:SNP	rs1265157	549420	-0.0683438	0.0102597	2.712e-11	20966	G	C	0.3483	0.019	TRUE	27	+++?+++++++?-+?+-+++?+++????++?++--+	13	29.8698	0.273	0.0004319	-0.0668366	0.0113177	3.516e-09	0.0117867	6.695e-09	825	FALSE	1
	cg23621689-chr6:31082932:SNP	cg23621689	Body;Body;Body;Body;Body;Body	NM_138274;NM_138273;NM_138275;NM_138272;NM_025260;NM_138277	C6orf25;C6orf25;C6orf25;C6orf25;C6orf25;C6orf25	Island	chr6	31691685	chr6:31082932:SNP	rs3095298	608753	-0.109203	0.0106191	8.351e-25	24630	T	C	0.2425	0.0433	TRUE	31	-----------?---++---?---+???+-------	20.3	37.6503	0.1589	0.0009061	-0.106237	0.0123537	7.998e-18	0.013327	2.525e-16	825	FALSE	1
	cg23621689-chr6:31338844:SNP	cg23621689	Body;Body;Body;Body;Body;Body	NM_138274;NM_138273;NM_138275;NM_138272;NM_025260;NM_138277	C6orf25;C6orf25;C6orf25;C6orf25;C6orf25;C6orf25	Island	chr6	31691685	chr6:31338844:SNP	rs2853986	352841	-0.189595	0.0145042	4.774e-39	20084	C	T	0.1393	0.0227	TRUE	26	+++?++?++++?++?+++++?+++????++?+++++	17.2	30.2078	0.2166	0.0011717	-0.189328	0.0166906	8.003e-30	0.0175255	2.822e-27	825	FALSE	1
	cg23621689-chr6:32667171:SNP	cg23621689	Body;Body;Body;Body;Body;Body	NM_138274;NM_138273;NM_138275;NM_138272;NM_025260;NM_138277	C6orf25;C6orf25;C6orf25;C6orf25;C6orf25;C6orf25	Island	chr6	31691685	chr6:32667171:SNP	rs1794280	975486	-0.178553	0.0153601	3.096e-31	17653	T	A	0.1416	0.0185	TRUE	25	+++?++++?++?++?+++++?+?+????++?-++++	33.1	35.8514	0.05674	0.0029542	-0.183012	0.0195375	7.449e-21	0.022945	7.152e-15	825	FALSE	1
	cg23621689-chr6:32225072:SNP	cg23621689	Body;Body;Body;Body;Body;Body	NM_138274;NM_138273;NM_138275;NM_138272;NM_025260;NM_138277	C6orf25;C6orf25;C6orf25;C6orf25;C6orf25;C6orf25	Island	chr6	31691685	chr6:32225072:SNP	rs9268017	533387	-0.11737	0.0122979	1.376e-21	18136	G	T	0.2429	0.0229	TRUE	26	+++?++++?++?++?+-+++?+?++???++?+-+++	32.7	37.1503	0.05587	0.001938	-0.118836	0.0156064	2.646e-14	0.0182749	1.341e-10	825	FALSE	1
	cg23621689-chr6:31249217:SNP	cg23621689	Body;Body;Body;Body;Body;Body	NM_138274;NM_138273;NM_138275;NM_138272;NM_025260;NM_138277	C6orf25;C6orf25;C6orf25;C6orf25;C6orf25;C6orf25	Island	chr6	31691685	chr6:31249217:SNP	rs2253491	442468	-0.141403	0.0121293	2.089e-31	20959	A	G	0.2005	0.0176	TRUE	27	---?-------?--?+----?---????+-?-----	21.2	32.9947	0.1623	0.0010897	-0.141424	0.0141995	2.286e-23	0.0153924	4.056e-20	825	FALSE	1
	cg23621689-chr6:31231688:SNP	cg23621689	Body;Body;Body;Body;Body;Body	NM_138274;NM_138273;NM_138275;NM_138272;NM_025260;NM_138277	C6orf25;C6orf25;C6orf25;C6orf25;C6orf25;C6orf25	Island	chr6	31691685	chr6:31231688:SNP	rs9264466	459997	0.0965905	0.0133152	4.043e-13	16757	T	C	0.2114	0.0174	TRUE	23	-++?-+??+?+?++?+++++?++++???++???+-+	14.9	25.855	0.258	0.0007377	0.0965202	0.015034	1.362e-10	0.0156485	6.721e-10	825	FALSE	1
	cg23621689-chr6:31230452:SNP	cg23621689	Body;Body;Body;Body;Body;Body	NM_138274;NM_138273;NM_138275;NM_138272;NM_025260;NM_138277	C6orf25;C6orf25;C6orf25;C6orf25;C6orf25;C6orf25	Island	chr6	31691685	chr6:31230452:SNP	rs9264428	461233	0.0894742	0.0124147	5.714e-13	19753	C	A	0.205	0.0141	TRUE	26	+--?+-?+---?--?-----?----???--?-?-+-	15	29.3952	0.2477	0.0007226	0.089231	0.0139698	1.687e-10	0.0145973	8.815e-10	825	FALSE	1
	cg23621689-chr6:31219930:SNP	cg23621689	Body;Body;Body;Body;Body;Body	NM_138274;NM_138273;NM_138275;NM_138272;NM_025260;NM_138277	C6orf25;C6orf25;C6orf25;C6orf25;C6orf25;C6orf25	Island	chr6	31691685	chr6:31219930:SNP	rs9264182	471755	-0.12946	0.0144905	4.105e-19	12265	C	A	0.2662	0.0263	TRUE	16	?++??++???+??+??-+++??++?????+???+-+	0	14.37	0.4977	0	-0.12946	0.0144905	4.105e-19	0.0144905	4.105e-19	825	FALSE	1
	cg23621689-chr6:31196935:SNP	cg23621689	Body;Body;Body;Body;Body;Body	NM_138274;NM_138273;NM_138275;NM_138272;NM_025260;NM_138277	C6orf25;C6orf25;C6orf25;C6orf25;C6orf25;C6orf25	Island	chr6	31691685	chr6:31196935:SNP	rs3134784	494750	-0.102226	0.011061	2.418e-20	20914	A	G	0.2718	0.0212	TRUE	27	---?-------?--?-+---?---????--?---+-	0	24.7083	0.5355	0	-0.102226	0.011061	2.418e-20	0.011061	2.418e-20	825	FALSE	1
	cg23621689-chr6:31125705:SNP	cg23621689	Body;Body;Body;Body;Body;Body	NM_138274;NM_138273;NM_138275;NM_138272;NM_025260;NM_138277	C6orf25;C6orf25;C6orf25;C6orf25;C6orf25;C6orf25	Island	chr6	31691685	chr6:31125705:SNP	rs720466	565980	-0.115358	0.0109567	6.384e-26	22829	G	C	0.2443	0.0254	TRUE	28	+++?++?++++?++++++++?+++????++++++-+	0	22.6769	0.7022	0	-0.115358	0.0109567	6.384e-26	0.0109567	6.384e-26	825	FALSE	1
	cg23621689-chr6:31587083:SNP	cg23621689	Body;Body;Body;Body;Body;Body	NM_138274;NM_138273;NM_138275;NM_138272;NM_025260;NM_138277	C6orf25;C6orf25;C6orf25;C6orf25;C6orf25;C6orf25	Island	chr6	31691685	chr6:31587083:SNP	rs3130621	104602	-0.167831	0.0127144	8.766e-40	20044	C	T	0.1962	0.0192	TRUE	26	++++?+?+-++?++?+++++?+++????++?+++++	7.1	26.8994	0.3609	0.0003274	-0.16912	0.0134538	3.07e-36	0.0136804	1.345e-34	825	FALSE	1
	cg23621689-chr6:32345689:SNP	cg23621689	Body;Body;Body;Body;Body;Body	NM_138274;NM_138273;NM_138275;NM_138272;NM_025260;NM_138277	C6orf25;C6orf25;C6orf25;C6orf25;C6orf25;C6orf25	Island	chr6	31691685	chr6:32345689:SNP	rs2894254	654004	-0.21121	0.0171047	4.989e-35	16308	G	T	0.1244	0.0213	TRUE	23	+++?++?+?++?++?+++++?+?+?????+?+++++	15.9	26.1539	0.2451	0.0012943	-0.214683	0.0191891	4.681e-29	0.0203343	2.845e-25	825	FALSE	1
	cg23621689-chr6:31783208:SNP	cg23621689	Body;Body;Body;Body;Body;Body	NM_138274;NM_138273;NM_138275;NM_138272;NM_025260;NM_138277	C6orf25;C6orf25;C6orf25;C6orf25;C6orf25;C6orf25	Island	chr6	31691685	chr6:31783208:SNP	rs1008438	91523	-0.0844928	0.0095818	1.164e-18	22849	C	A	0.4143	0.0535	TRUE	28	++++?+-?-++?++++++++?+++????+++++++-	32.6	40.0819	0.05034	0.0012692	-0.0855744	0.0122923	3.364e-12	0.0142243	2.85e-09	825	FALSE	1
	cg23621689-chr6:31765864:SNP	cg23621689	Body;Body;Body;Body;Body;Body	NM_138274;NM_138273;NM_138275;NM_138272;NM_025260;NM_138277	C6orf25;C6orf25;C6orf25;C6orf25;C6orf25;C6orf25	Island	chr6	31691685	chr6:31765864:SNP	rs1144710	74179	-0.209097	0.0146354	2.635e-46	19947	A	T	0.1383	0.0228	TRUE	25	------??+?-?----+---??--????---?----	40	39.9934	0.02142	0.0036523	-0.214955	0.0200699	9.104e-27	0.0243884	1.002e-17	825	FALSE	1
	cg23621689-chr6:31373174:SNP	cg23621689	Body;Body;Body;Body;Body;Body	NM_138274;NM_138273;NM_138275;NM_138272;NM_025260;NM_138277	C6orf25;C6orf25;C6orf25;C6orf25;C6orf25;C6orf25	Island	chr6	31691685	chr6:31373174:SNP	rs2442715	318511	-0.0949575	0.0104214	8.106e-20	19647	T	C	0.3521	0.0341	TRUE	25	---?----?--?--?-+---?---????+-??----	0	20.4942	0.6684	0	-0.0949575	0.0104214	8.106e-20	0.0104214	8.106e-20	825	FALSE	1
	cg23621689-chr6:31918860:SNP	cg23621689	Body;Body;Body;Body;Body;Body	NM_138274;NM_138273;NM_138275;NM_138272;NM_025260;NM_138277	C6orf25;C6orf25;C6orf25;C6orf25;C6orf25;C6orf25	Island	chr6	31691685	chr6:31918860:SNP	rs1270942	227175	-0.222324	0.0142205	4.263e-55	24150	G	A	0.1223	0.0217	TRUE	30	++++++-++++?++++-+++?+++????++++++++	40.7	48.896	0.01184	0.0042522	-0.227202	0.0198061	1.839e-30	0.0239767	1.818e-20	825	FALSE	1
	cg23621689-chr6:31353435:SNP	cg23621689	Body;Body;Body;Body;Body;Body	NM_138274;NM_138273;NM_138275;NM_138272;NM_025260;NM_138277	C6orf25;C6orf25;C6orf25;C6orf25;C6orf25;C6orf25	Island	chr6	31691685	chr6:31353435:SNP	rs2844530	338250	-0.191545	0.0148018	2.652e-38	19584	G	C	0.1381	0.0205	TRUE	25	+++??+?++++?++?+-+++?+++????++?+++++	12.9	27.5428	0.2798	0.0008309	-0.191195	0.0164196	2.451e-31	0.0169867	1.721e-29	825	FALSE	1
	cg23621689-chr6:31231019:SNP	cg23621689	Body;Body;Body;Body;Body;Body	NM_138274;NM_138273;NM_138275;NM_138272;NM_025260;NM_138277	C6orf25;C6orf25;C6orf25;C6orf25;C6orf25;C6orf25	Island	chr6	31691685	chr6:31231019:SNP	rs9264440	460666	0.0992957	0.0133731	1.128e-13	16769	A	G	0.2085	0.0144	TRUE	23	-++?-+??+?+?++?+++++?++++???++???+-+	15.7	26.0967	0.2476	0.0007911	0.0990125	0.0151978	7.272e-11	0.0158634	3.864e-10	825	FALSE	1
	cg23621689-chr6:31318785:SNP	cg23621689	Body;Body;Body;Body;Body;Body	NM_138274;NM_138273;NM_138275;NM_138272;NM_025260;NM_138277	C6orf25;C6orf25;C6orf25;C6orf25;C6orf25;C6orf25	Island	chr6	31691685	chr6:31318785:SNP	rs2596505	372900	-0.160339	0.0132036	6.207e-34	20574	T	C	0.1666	0.018	TRUE	26	---?-------?--?+----??--????+-?-----	1.6	25.3989	0.4402	7.4e-05	-0.160289	0.0133677	3.975e-33	0.0134143	6.276e-33	825	FALSE	1
	cg23621689-chr6:31749142:SNP	cg23621689	Body;Body;Body;Body;Body;Body	NM_138274;NM_138273;NM_138275;NM_138272;NM_025260;NM_138277	C6orf25;C6orf25;C6orf25;C6orf25;C6orf25;C6orf25	Island	chr6	31691685	chr6:31749142:SNP	rs915652	57457	-0.224667	0.0142642	6.823e-56	23270	A	G	0.124	0.0198	TRUE	29	------?----?----+---?---????--------	39.3	46.1207	0.01693	0.0038979	-0.231716	0.0195344	1.867e-32	0.0234955	1.154e-21	825	FALSE	1
	cg23621689-chr6:31430010:SNP	cg23621689	Body;Body;Body;Body;Body;Body	NM_138274;NM_138273;NM_138275;NM_138272;NM_025260;NM_138277	C6orf25;C6orf25;C6orf25;C6orf25;C6orf25;C6orf25	Island	chr6	31691685	chr6:31430010:SNP	rs3132089	261675	-0.201041	0.0147599	3.015e-42	20409	A	G	0.1346	0.0226	TRUE	26	---?----?--?--?-----?---????--?-----	8.7	27.372	0.3376	0.0005518	-0.201445	0.0158403	4.742e-37	0.0161603	1.577e-35	825	FALSE	1
	cg23621689-chr6:31529334:SNP	cg23621689	Body;Body;Body;Body;Body;Body	NM_138274;NM_138273;NM_138275;NM_138272;NM_025260;NM_138277	C6orf25;C6orf25;C6orf25;C6orf25;C6orf25;C6orf25	Island	chr6	31691685	chr6:31529334:SNP	rs2516392	162351	0.0674978	0.0092832	3.569e-13	24608	C	G	0.3877	0.021	TRUE	31	++++-+++-++?++-+++++?++++???++++++-+	0	24.6009	0.7442	0	0.0674978	0.0092832	3.569e-13	0.0092832	3.569e-13	825	FALSE	1
	cg23621689-chr6:31313722:SNP	cg23621689	Body;Body;Body;Body;Body;Body	NM_138274;NM_138273;NM_138275;NM_138272;NM_025260;NM_138277	C6orf25;C6orf25;C6orf25;C6orf25;C6orf25;C6orf25	Island	chr6	31691685	chr6:31313722:SNP	rs9265910	377963	-0.196544	0.0146507	4.922e-41	19890	T	C	0.1392	0.0208	TRUE	25	---?-------?--?+----??--????--??----	2.6	24.6437	0.4253	0.0001478	-0.196469	0.0149696	2.382e-39	0.0150437	5.229e-39	825	FALSE	1
	cg23621689-chr6:31194583:SNP	cg23621689	Body;Body;Body;Body;Body;Body	NM_138274;NM_138273;NM_138275;NM_138272;NM_025260;NM_138277	C6orf25;C6orf25;C6orf25;C6orf25;C6orf25;C6orf25	Island	chr6	31691685	chr6:31194583:SNP	rs1639109	497102	-0.201403	0.0182404	2.407e-28	12265	A	G	0.146	0.0231	TRUE	16	?--??--???-??-??+---??--?????-???---	28.3	20.906	0.1399	0.0021984	-0.201841	0.0229885	1.634e-18	0.0254223	2.332e-15	825	FALSE	1
	cg23621689-chr6:31348830:INDEL	cg23621689	Body;Body;Body;Body;Body;Body	NM_138274;NM_138273;NM_138275;NM_138272;NM_025260;NM_138277	C6orf25;C6orf25;C6orf25;C6orf25;C6orf25;C6orf25	Island	chr6	31691685	chr6:31348830:INDEL	chr6.31348830	342855	-0.199994	0.0165462	1.238e-33	15770	D	I	0.138	0.0224	TRUE	21	---??-??-?-?--?+----?---????--???---	27.4	27.5559	0.1203	0.0022637	-0.200403	0.0208803	8.175e-22	0.0227973	1.745e-18	825	FALSE	1
	cg23621689-chr6:32020238:SNP	cg23621689	Body;Body;Body;Body;Body;Body	NM_138274;NM_138273;NM_138275;NM_138272;NM_025260;NM_138277	C6orf25;C6orf25;C6orf25;C6orf25;C6orf25;C6orf25	Island	chr6	31691685	chr6:32020238:SNP	rs369580	328553	-0.175452	0.0127228	2.915e-43	23285	G	A	0.1596	0.0227	TRUE	29	++++++?++++?+++--+++?+++????++++++++	26.9	38.2925	0.09299	0.0017583	-0.176993	0.0156211	9.282e-30	0.0173996	6.525e-24	825	FALSE	1
	cg23621689-chr6:31521913:SNP	cg23621689	Body;Body;Body;Body;Body;Body	NM_138274;NM_138273;NM_138275;NM_138272;NM_025260;NM_138277	C6orf25;C6orf25;C6orf25;C6orf25;C6orf25;C6orf25	Island	chr6	31691685	chr6:31521913:SNP	rs2516396	169772	0.0843929	0.0105994	1.692e-15	24126	A	G	0.2476	0.0232	TRUE	30	++++-+-++++?--++++++?+++????++++++--	0	25.0144	0.6775	0	0.0843929	0.0105994	1.692e-15	0.0105994	1.692e-15	825	FALSE	1
	cg23621689-chr6:31011013:SNP	cg23621689	Body;Body;Body;Body;Body;Body	NM_138274;NM_138273;NM_138275;NM_138272;NM_025260;NM_138277	C6orf25;C6orf25;C6orf25;C6orf25;C6orf25;C6orf25	Island	chr6	31691685	chr6:31011013:SNP	rs2844647	680672	-0.095055	0.0099398	1.143e-21	20416	A	G	0.4548	0.0423	TRUE	26	---?--+-?--?--?--+--?----????-?-----	12.5	28.5858	0.2816	0.0003761	-0.0937588	0.0109194	8.968e-18	0.0113655	6.089e-17	825	FALSE	1
	cg23621689-chr6:31315193:SNP	cg23621689	Body;Body;Body;Body;Body;Body	NM_138274;NM_138273;NM_138275;NM_138272;NM_025260;NM_138277	C6orf25;C6orf25;C6orf25;C6orf25;C6orf25;C6orf25	Island	chr6	31691685	chr6:31315193:SNP	rs9265948	376492	-0.193373	0.0143992	4.067e-41	20620	T	C	0.1388	0.0205	TRUE	26	---?-------?--?+----??--????--?-----	7.1	26.9159	0.3601	0.0004234	-0.19297	0.0152423	9.832e-37	0.0155027	1.042e-35	825	FALSE	1
	cg23621689-chr6:31319215:SNP	cg23621689	Body;Body;Body;Body;Body;Body	NM_138274;NM_138273;NM_138275;NM_138272;NM_025260;NM_138277	C6orf25;C6orf25;C6orf25;C6orf25;C6orf25;C6orf25	Island	chr6	31691685	chr6:31319215:SNP	rs2507995	372470	-0.161429	0.0134838	4.974e-33	19820	C	G	0.1657	0.0184	TRUE	25	---?---?---?--?+----??--????+-?-----	5.2	25.3101	0.3891	0.0002542	-0.161262	0.014045	1.628e-30	0.0142198	7.215e-30	825	FALSE	1
	cg23621689-chr6:31805913:SNP	cg23621689	Body;Body;Body;Body;Body;Body	NM_138274;NM_138273;NM_138275;NM_138272;NM_025260;NM_138277	C6orf25;C6orf25;C6orf25;C6orf25;C6orf25;C6orf25	Island	chr6	31691685	chr6:31805913:SNP	rs3130478	114228	-0.222178	0.0146529	6.241e-52	22364	T	C	0.1219	0.0192	TRUE	28	------?----?----+--??---????--------	39.4	44.5427	0.01816	0.0039946	-0.229775	0.0201029	2.962e-30	0.0241733	3.891e-20	825	FALSE	1
	cg23621689-chr6:32408497:SNP	cg23621689	Body;Body;Body;Body;Body;Body	NM_138274;NM_138273;NM_138275;NM_138272;NM_025260;NM_138277	C6orf25;C6orf25;C6orf25;C6orf25;C6orf25;C6orf25	Island	chr6	31691685	chr6:32408497:SNP	rs3135394	716812	-0.200514	0.0171295	1.19e-31	16353	G	A	0.1229	0.0195	TRUE	23	+++?+++??++?++?+++++?+?+?????+?+++++	28.9	30.9385	0.09738	0.0027906	-0.205897	0.0212087	2.785e-22	0.024089	8.513e-17	825	FALSE	1
	cg23621689-chr6:31163638:SNP	cg23621689	Body;Body;Body;Body;Body;Body	NM_138274;NM_138273;NM_138275;NM_138272;NM_025260;NM_138277	C6orf25;C6orf25;C6orf25;C6orf25;C6orf25;C6orf25	Island	chr6	31691685	chr6:31163638:SNP	rs3094612	528047	-0.0965355	0.0111546	4.958e-18	20959	C	G	0.2652	0.0264	TRUE	27	---?-------?--?-+---?---????--?---+-	0	22.538	0.6589	0	-0.0965355	0.0111546	4.958e-18	0.0111546	4.958e-18	825	FALSE	1
	cg23621689-chr6:31231332:SNP	cg23621689	Body;Body;Body;Body;Body;Body	NM_138274;NM_138273;NM_138275;NM_138272;NM_025260;NM_138277	C6orf25;C6orf25;C6orf25;C6orf25;C6orf25;C6orf25	Island	chr6	31691685	chr6:31231332:SNP	rs9264454	460353	0.101359	0.0133777	3.544e-14	16767	G	A	0.2079	0.0148	TRUE	23	+--?+-??-?-?--?-----?----???--???-+-	13.2	25.3541	0.2804	0.0006481	0.101287	0.0149104	1.098e-11	0.0154172	4.885e-11	825	FALSE	1
	cg23621689-chr6:31310372:SNP	cg23621689	Body;Body;Body;Body;Body;Body	NM_138274;NM_138273;NM_138275;NM_138272;NM_025260;NM_138277	C6orf25;C6orf25;C6orf25;C6orf25;C6orf25;C6orf25	Island	chr6	31691685	chr6:31310372:SNP	rs9265811	381313	-0.192877	0.0145537	4.352e-40	19886	T	C	0.1434	0.0229	TRUE	25	---?-------?--?+----??--????--??----	7.4	25.9103	0.3577	0.0004332	-0.192556	0.0154584	1.29e-35	0.0157122	1.225e-34	825	FALSE	1
	cg23621689-chr6:31313042:SNP	cg23621689	Body;Body;Body;Body;Body;Body	NM_138274;NM_138273;NM_138275;NM_138272;NM_025260;NM_138277	C6orf25;C6orf25;C6orf25;C6orf25;C6orf25;C6orf25	Island	chr6	31691685	chr6:31313042:SNP	rs2442732	378643	-0.118869	0.0121931	1.865e-22	17832	T	A	0.2485	0.0151	TRUE	23	+++?++++??+?++?-++++??++????++??++++	0	20.3541	0.5609	0	-0.118869	0.0121931	1.865e-22	0.0121931	1.865e-22	825	FALSE	1
	cg23621689-chr6:31302265:SNP	cg23621689	Body;Body;Body;Body;Body;Body	NM_138274;NM_138273;NM_138275;NM_138272;NM_025260;NM_138277	C6orf25;C6orf25;C6orf25;C6orf25;C6orf25;C6orf25	Island	chr6	31691685	chr6:31302265:SNP	rs4947307	389420	-0.197094	0.0147578	1.104e-40	19894	G	A	0.1371	0.0212	TRUE	25	+++?+++++++?++?--+++??++????++??++++	8.4	26.2081	0.3427	0.0005146	-0.196955	0.0158008	1.16e-35	0.0161155	2.148e-34	825	FALSE	1
	cg23621689-chr6:31325056:SNP	cg23621689	Body;Body;Body;Body;Body;Body	NM_138274;NM_138273;NM_138275;NM_138272;NM_025260;NM_138277	C6orf25;C6orf25;C6orf25;C6orf25;C6orf25;C6orf25	Island	chr6	31691685	chr6:31325056:SNP	rs2596487	366629	-0.131769	0.0123877	2.002e-26	20622	T	C	0.1981	0.0208	TRUE	26	---?-------?--?-----??--????--?-----	0	19.2911	0.783	0	-0.131769	0.0123877	2.002e-26	0.0123877	2.002e-26	825	FALSE	1
	cg23621689-chr6:32145205:SNP	cg23621689	Body;Body;Body;Body;Body;Body	NM_138274;NM_138273;NM_138275;NM_138272;NM_025260;NM_138277	C6orf25;C6orf25;C6orf25;C6orf25;C6orf25;C6orf25	Island	chr6	31691685	chr6:32145205:SNP	rs3134947	453520	-0.144183	0.0119418	1.452e-33	20482	T	C	0.2187	0.0312	TRUE	26	---?-------?--?-----?---?????-?-----	0	21.6002	0.6587	0	-0.144183	0.0119418	1.452e-33	0.0119418	1.452e-33	825	FALSE	1
	cg23621689-chr6:31727897:SNP	cg23621689	Body;Body;Body;Body;Body;Body	NM_138274;NM_138273;NM_138275;NM_138272;NM_025260;NM_138277	C6orf25;C6orf25;C6orf25;C6orf25;C6orf25;C6orf25	Island	chr6	31691685	chr6:31727897:SNP	rs3115672	36212	-0.225606	0.0139774	1.317e-58	24150	T	C	0.1246	0.0198	TRUE	30	-----------?----+---?---????--------	37.4	46.3609	0.0216	0.0035757	-0.231623	0.0187862	6.287e-35	0.0223449	5.723e-24	825	FALSE	1
	cg23621689-chr6:31718396:SNP	cg23621689	Body;Body;Body;Body;Body;Body	NM_138274;NM_138273;NM_138275;NM_138272;NM_025260;NM_138277	C6orf25;C6orf25;C6orf25;C6orf25;C6orf25;C6orf25	Island	chr6	31691685	chr6:31718396:SNP	rs3117573	26711	-0.225978	0.0139735	7.967e-59	24148	G	C	0.1246	0.0198	TRUE	30	+++++++++++?++++-+++?+++????++++++++	36.7	45.8289	0.0244	0.0034641	-0.231529	0.0186581	2.333e-35	0.0220825	1.405e-24	825	FALSE	1
	cg23621689-chr6:31572644:SNP	cg23621689	Body;Body;Body;Body;Body;Body	NM_138274;NM_138273;NM_138275;NM_138272;NM_025260;NM_138277	C6orf25;C6orf25;C6orf25;C6orf25;C6orf25;C6orf25	Island	chr6	31691685	chr6:31572644:SNP	rs2857594	119041	0.131513	0.0144902	1.126e-19	19451	C	G	0.1407	0.0171	TRUE	26	++++-+?++++?++?++?++?+++????++?+++-+	0.1	25.0199	0.4613	4.5e-06	0.131498	0.0144999	1.203e-19	0.0145017	1.203e-19	825	FALSE	1
	cg23621689-chr6:32673893:SNP	cg23621689	Body;Body;Body;Body;Body;Body	NM_138274;NM_138273;NM_138275;NM_138272;NM_025260;NM_138277	C6orf25;C6orf25;C6orf25;C6orf25;C6orf25;C6orf25	Island	chr6	31691685	chr6:32673893:SNP	rs1617322	982208	-0.177505	0.0154617	1.657e-30	17291	A	C	0.1419	0.0179	TRUE	24	---?----?--?--?-----???-????--?+----	36.4	36.1467	0.03985	0.0033252	-0.18205	0.0201699	1.783e-19	0.0242996	2.776e-13	825	FALSE	1
	cg23621689-chr6:31222181:SNP	cg23621689	Body;Body;Body;Body;Body;Body	NM_138274;NM_138273;NM_138275;NM_138272;NM_025260;NM_138277	C6orf25;C6orf25;C6orf25;C6orf25;C6orf25;C6orf25	Island	chr6	31691685	chr6:31222181:SNP	rs1793889	469504	-0.113893	0.0125511	1.144e-19	15365	A	G	0.2929	0.0375	TRUE	20	---?--????-?--?-----??--????--???---	12.9	21.818	0.2934	0.0004838	-0.113947	0.0139296	2.834e-16	0.0144127	2.739e-15	825	FALSE	1
	cg23621689-chr6:31326074:SNP	cg23621689	Body;Body;Body;Body;Body;Body	NM_138274;NM_138273;NM_138275;NM_138272;NM_025260;NM_138277	C6orf25;C6orf25;C6orf25;C6orf25;C6orf25;C6orf25	Island	chr6	31691685	chr6:31326074:SNP	rs2853999	365611	-0.197104	0.0143996	1.195e-42	20908	T	A	0.1368	0.0205	TRUE	27	++++?++++++?++?+++++?+++????++?+++++	10.4	29.0074	0.3107	0.0006638	-0.197225	0.0156495	2.042e-36	0.0160652	1.329e-34	825	FALSE	1
	cg23621689-chr6:31191636:SNP	cg23621689	Body;Body;Body;Body;Body;Body	NM_138274;NM_138273;NM_138275;NM_138272;NM_025260;NM_138277	C6orf25;C6orf25;C6orf25;C6orf25;C6orf25;C6orf25	Island	chr6	31691685	chr6:31191636:SNP	rs1639110	500049	-0.12752	0.0118127	3.63e-27	20453	A	G	0.232	0.0303	TRUE	26	---?-------?--?-+---?---?????-?---+-	0	24.1419	0.5112	0	-0.12752	0.0118127	3.63e-27	0.0118127	3.63e-27	825	FALSE	1
	cg23621689-chr6:31313029:SNP	cg23621689	Body;Body;Body;Body;Body;Body	NM_138274;NM_138273;NM_138275;NM_138272;NM_025260;NM_138277	C6orf25;C6orf25;C6orf25;C6orf25;C6orf25;C6orf25	Island	chr6	31691685	chr6:31313029:SNP	rs2394981	378656	-0.19509	0.014645	1.742e-40	19833	T	G	0.1394	0.0208	TRUE	25	---?-------?--?+----??--????--??----	0.7	24.175	0.4516	4.01e-05	-0.195061	0.0147332	5.185e-40	0.0147518	6.309e-40	825	FALSE	1
	cg23621689-chr6:31309785:SNP	cg23621689	Body;Body;Body;Body;Body;Body	NM_138274;NM_138273;NM_138275;NM_138272;NM_025260;NM_138277	C6orf25;C6orf25;C6orf25;C6orf25;C6orf25;C6orf25	Island	chr6	31691685	chr6:31309785:SNP	rs3132474	381900	-0.194819	0.0145801	1.008e-40	19821	A	G	0.1427	0.0219	TRUE	25	---?-------?--?+----??--????--??----	0	22.9951	0.5201	0	-0.194819	0.0145801	1.008e-40	0.0145801	1.008e-40	825	FALSE	1
	cg23621689-chr6:31315109:SNP	cg23621689	Body;Body;Body;Body;Body;Body	NM_138274;NM_138273;NM_138275;NM_138272;NM_025260;NM_138277	C6orf25;C6orf25;C6orf25;C6orf25;C6orf25;C6orf25	Island	chr6	31691685	chr6:31315109:SNP	rs9265944	376576	-0.102815	0.0124585	1.55e-16	12987	C	T	0.4328	0.0343	TRUE	17	?++??++???+??-??++-+??++?????+?+?+++	0	15.3231	0.5011	0	-0.102815	0.0124585	1.55e-16	0.0124585	1.55e-16	825	FALSE	1
	cg23621689-chr6:31317065:SNP	cg23621689	Body;Body;Body;Body;Body;Body	NM_138274;NM_138273;NM_138275;NM_138272;NM_025260;NM_138277	C6orf25;C6orf25;C6orf25;C6orf25;C6orf25;C6orf25	Island	chr6	31691685	chr6:31317065:SNP	rs2923007	374620	-0.192909	0.0143858	5.307e-41	20622	C	T	0.1391	0.0205	TRUE	26	+++?+++++++?++?-++++??++????++?+++++	6.9	26.8412	0.3639	0.0004061	-0.1926	0.0151962	8.219e-37	0.0154453	8.483e-36	825	FALSE	1
	cg23621689-chr6:31425181:SNP	cg23621689	Body;Body;Body;Body;Body;Body	NM_138274;NM_138273;NM_138275;NM_138272;NM_025260;NM_138277	C6orf25;C6orf25;C6orf25;C6orf25;C6orf25;C6orf25	Island	chr6	31691685	chr6:31425181:SNP	rs3130906	266504	-0.0880245	0.0106946	1.861e-16	19061	A	G	0.3516	0.0375	TRUE	24	---?--?-?--?-+?-----?---?????-?-----	0	18.7002	0.7185	0	-0.0880245	0.0106946	1.861e-16	0.0106946	1.861e-16	825	FALSE	1
	cg23621689-chr6:31196671:SNP	cg23621689	Body;Body;Body;Body;Body;Body	NM_138274;NM_138273;NM_138275;NM_138272;NM_025260;NM_138277	C6orf25;C6orf25;C6orf25;C6orf25;C6orf25;C6orf25	Island	chr6	31691685	chr6:31196671:SNP	rs3130944	495014	-0.104441	0.0112049	1.152e-20	20451	G	C	0.2698	0.022	TRUE	26	+++??++++++?++?+-+++?+++????++?+++-+	0	22.6724	0.5967	0	-0.104441	0.0112049	1.152e-20	0.0112049	1.152e-20	825	FALSE	1
	cg23621689-chr6:31234948:SNP	cg23621689	Body;Body;Body;Body;Body;Body	NM_138274;NM_138273;NM_138275;NM_138272;NM_025260;NM_138277	C6orf25;C6orf25;C6orf25;C6orf25;C6orf25;C6orf25	Island	chr6	31691685	chr6:31234948:SNP	rs9264556	456737	0.0963016	0.0131501	2.42e-13	17496	C	A	0.2067	0.0158	TRUE	24	+--?+-??-?-?--?-----?----???--?-?-+-	5.1	24.2388	0.3907	0.0002304	0.0960008	0.0137263	2.673e-12	0.0138584	3.68e-12	825	FALSE	1
	cg23621689-chr6:31820659:SNP	cg23621689	Body;Body;Body;Body;Body;Body	NM_138274;NM_138273;NM_138275;NM_138272;NM_025260;NM_138277	C6orf25;C6orf25;C6orf25;C6orf25;C6orf25;C6orf25	Island	chr6	31691685	chr6:31820659:SNP	rs7451017	128974	0.114822	0.0119284	6.214e-22	24147	T	C	0.178	0.0215	TRUE	30	+++++++++++?++++++++?+++????++++++++	0	23.1281	0.7706	0	0.114822	0.0119284	6.214e-22	0.0119284	6.214e-22	825	FALSE	1
	cg23621689-chr6:31200378:INDEL	cg23621689	Body;Body;Body;Body;Body;Body	NM_138274;NM_138273;NM_138275;NM_138272;NM_025260;NM_138277	C6orf25;C6orf25;C6orf25;C6orf25;C6orf25;C6orf25	Island	chr6	31691685	chr6:31200378:INDEL	chr6.31200378	491307	-0.104141	0.0141082	1.565e-13	11389	I	D	0.3276	0.0217	TRUE	15	?++??+????+??+??-+++??++?????+???+-+	0	12.2072	0.5897	0	-0.104141	0.0141082	1.565e-13	0.0141082	1.565e-13	825	FALSE	1
	cg23621689-chr6:31319618:SNP	cg23621689	Body;Body;Body;Body;Body;Body	NM_138274;NM_138273;NM_138275;NM_138272;NM_025260;NM_138277	C6orf25;C6orf25;C6orf25;C6orf25;C6orf25;C6orf25	Island	chr6	31691685	chr6:31319618:SNP	rs9266070	372067	-0.160777	0.0134933	9.85e-33	19812	A	T	0.1656	0.0185	TRUE	25	---?---?---?--?+----??--????+-?-----	3.9	24.9805	0.4068	0.0001905	-0.160625	0.0139187	8.27e-31	0.0140446	2.417e-30	825	FALSE	1
	cg23621689-chr6:31198213:SNP	cg23621689	Body;Body;Body;Body;Body;Body	NM_138274;NM_138273;NM_138275;NM_138272;NM_025260;NM_138277	C6orf25;C6orf25;C6orf25;C6orf25;C6orf25;C6orf25	Island	chr6	31691685	chr6:31198213:SNP	rs3130940	493472	-0.102986	0.0109213	4.107e-21	21449	G	T	0.2718	0.0213	TRUE	28	+++?+++++++?++?+-+++?++++???++?+++-+	0	25.0088	0.574	0	-0.102986	0.0109213	4.107e-21	0.0109213	4.107e-21	825	FALSE	1
	cg23621689-chr6:31113083:SNP	cg23621689	Body;Body;Body;Body;Body;Body	NM_138274;NM_138273;NM_138275;NM_138272;NM_025260;NM_138277	C6orf25;C6orf25;C6orf25;C6orf25;C6orf25;C6orf25	Island	chr6	31691685	chr6:31113083:SNP	rs1265076	578602	-0.0867229	0.009741	5.44e-19	24150	A	G	0.3212	0.0175	TRUE	30	-----------?----+---?----????-----+-	16.3	34.6535	0.2161	0.0005646	-0.0853184	0.0109941	8.469e-15	0.01164	9.303e-14	825	FALSE	1
	cg23621689-chr6:32026257:SNP	cg23621689	Body;Body;Body;Body;Body;Body	NM_138274;NM_138273;NM_138275;NM_138272;NM_025260;NM_138277	C6orf25;C6orf25;C6orf25;C6orf25;C6orf25;C6orf25	Island	chr6	31691685	chr6:32026257:SNP	rs3130285	334572	0.14176	0.0134012	3.762e-26	23285	T	C	0.1393	0.0192	TRUE	29	++++++?++++?++++++++?+++????++++++-+	0	27.9343	0.4679	0	0.14176	0.0134012	3.762e-26	0.0134012	3.762e-26	825	FALSE	1
	cg23621689-chr6:31414731:SNP	cg23621689	Body;Body;Body;Body;Body;Body	NM_138274;NM_138273;NM_138275;NM_138272;NM_025260;NM_138277	C6orf25;C6orf25;C6orf25;C6orf25;C6orf25;C6orf25	Island	chr6	31691685	chr6:31414731:SNP	rs2523696	276954	-0.0784553	0.0101374	1e-14	19888	T	C	0.4146	0.0456	TRUE	25	---?----?--?--?-----?---?????-?-----	0	20.643	0.6597	0	-0.0784553	0.0101374	1e-14	0.0101374	1e-14	825	FALSE	1
	cg23621689-chr6:31709778:SNP	cg23621689	Body;Body;Body;Body;Body;Body	NM_138274;NM_138273;NM_138275;NM_138272;NM_025260;NM_138277	C6orf25;C6orf25;C6orf25;C6orf25;C6orf25;C6orf25	Island	chr6	31691685	chr6:31709778:SNP	rs3131380	18093	-0.226466	0.0142375	5.733e-57	23286	G	A	0.1247	0.0202	TRUE	29	++++++?++++?++++-+++?+++????++++++++	38.5	45.5626	0.01933	0.0037635	-0.232896	0.0193701	2.673e-33	0.0231678	1.441e-22	825	FALSE	1
	cg23621689-chr6:32429894:SNP	cg23621689	Body;Body;Body;Body;Body;Body	NM_138274;NM_138273;NM_138275;NM_138272;NM_025260;NM_138277	C6orf25;C6orf25;C6orf25;C6orf25;C6orf25;C6orf25	Island	chr6	31691685	chr6:32429894:SNP	rs9268861	738209	-0.111885	0.0130863	1.234e-17	17160	A	C	0.2248	0.0322	TRUE	24	---?----?--?--?---+-?-?-?????-?+----	23.5	30.0639	0.1476	0.001281	-0.112675	0.0154452	2.984e-13	0.0171055	6.116e-11	825	FALSE	1
	cg23621689-chr6:32223947:SNP	cg23621689	Body;Body;Body;Body;Body;Body	NM_138274;NM_138273;NM_138275;NM_138272;NM_025260;NM_138277	C6orf25;C6orf25;C6orf25;C6orf25;C6orf25;C6orf25	Island	chr6	31691685	chr6:32223947:SNP	rs3132967	532262	-0.114701	0.0124566	3.32e-20	17652	A	T	0.2439	0.0224	TRUE	25	---?----?--?--?-+---?-?-????--?-+---	32	35.2868	0.06426	0.0018509	-0.115572	0.0157209	1.96e-13	0.0183147	3.781e-10	825	FALSE	1
	cg23621689-chr6:31414241:SNP	cg23621689	Body;Body;Body;Body;Body;Body	NM_138274;NM_138273;NM_138275;NM_138272;NM_025260;NM_138277	C6orf25;C6orf25;C6orf25;C6orf25;C6orf25;C6orf25	Island	chr6	31691685	chr6:31414241:SNP	rs9267092	277444	-0.193923	0.0147119	1.123e-39	20094	T	G	0.1359	0.0209	TRUE	26	---?--?----?--?-----?---????--?-----	16.9	30.081	0.2213	0.0011745	-0.193728	0.0168476	1.337e-30	0.0177019	6.294e-28	825	FALSE	1
	cg23621689-chr6:31363431:INDEL	cg23621689	Body;Body;Body;Body;Body;Body	NM_138274;NM_138273;NM_138275;NM_138272;NM_025260;NM_138277	C6orf25;C6orf25;C6orf25;C6orf25;C6orf25;C6orf25	Island	chr6	31691685	chr6:31363431:INDEL	chr6.31363431	328254	-0.184124	0.0157215	1.111e-31	16574	D	I	0.1454	0.0239	TRUE	21	---??--???-?--?+----??--????--??----	39.6	33.0888	0.03299	0.0035108	-0.185027	0.0217843	2.003e-17	0.0260102	1.453e-12	825	FALSE	1
	cg23621689-chr6:32600765:SNP	cg23621689	Body;Body;Body;Body;Body;Body	NM_138274;NM_138273;NM_138275;NM_138272;NM_025260;NM_138277	C6orf25;C6orf25;C6orf25;C6orf25;C6orf25;C6orf25	Island	chr6	31691685	chr6:32600765:SNP	rs9272139	909080	-0.174848	0.0183242	1.402e-21	12312	A	G	0.1422	0.0146	TRUE	17	---?-?--?-??--?-?---????????-???-?--	18.4	19.601	0.2387	0.0013132	-0.177844	0.0208575	1.506e-17	0.0224483	6.758e-15	825	FALSE	1
	cg23621689-chr6:31609272:SNP	cg23621689	Body;Body;Body;Body;Body;Body	NM_138274;NM_138273;NM_138275;NM_138272;NM_025260;NM_138277	C6orf25;C6orf25;C6orf25;C6orf25;C6orf25;C6orf25	Island	chr6	31691685	chr6:31609272:SNP	rs3130628	82413	-0.167237	0.0124561	4.249e-41	20941	C	T	0.1956	0.0198	TRUE	27	++++++++-++?++?+++++?+++?????+?+++++	12.5	29.7135	0.2796	0.0006124	-0.169569	0.0137302	4.869e-35	0.0142352	7.216e-32	825	FALSE	1
	cg23621689-chr6:31235576:SNP	cg23621689	Body;Body;Body;Body;Body;Body	NM_138274;NM_138273;NM_138275;NM_138272;NM_025260;NM_138277	C6orf25;C6orf25;C6orf25;C6orf25;C6orf25;C6orf25	Island	chr6	31691685	chr6:31235576:SNP	rs9264575	456109	0.0901179	0.0124149	3.905e-13	19748	G	C	0.2051	0.0141	TRUE	26	+--?+-?+---?--?-----?----???--?-?-+-	15	29.4159	0.2469	0.000726	0.0899151	0.0139742	1.24e-10	0.0146079	6.867e-10	825	FALSE	1
	cg23621689-chr6:32666358:SNP	cg23621689	Body;Body;Body;Body;Body;Body	NM_138274;NM_138273;NM_138275;NM_138272;NM_025260;NM_138277	C6orf25;C6orf25;C6orf25;C6orf25;C6orf25;C6orf25	Island	chr6	31691685	chr6:32666358:SNP	rs1794283	974673	-0.185835	0.0156732	1.983e-32	17654	T	C	0.1391	0.0223	TRUE	25	---?--+-?--?--?-----?-?-????--?+----	24.6	31.85	0.1308	0.0020403	-0.188238	0.0187112	8.285e-24	0.0207996	4.089e-19	825	FALSE	1
	cg23621689-chr6:32146997:SNP	cg23621689	Body;Body;Body;Body;Body;Body	NM_138274;NM_138273;NM_138275;NM_138272;NM_025260;NM_138277	C6orf25;C6orf25;C6orf25;C6orf25;C6orf25;C6orf25	Island	chr6	31691685	chr6:32146997:SNP	rs3132965	455312	-0.146022	0.0118268	5.074e-35	20965	G	A	0.2185	0.0298	TRUE	27	+++?+++++++?++?+++++?+++????++?+++++	0	20.8905	0.7476	0	-0.146022	0.0118268	5.074e-35	0.0118268	5.074e-35	825	FALSE	1
	cg23621689-chr6:31116636:SNP	cg23621689	Body;Body;Body;Body;Body;Body	NM_138274;NM_138273;NM_138275;NM_138272;NM_025260;NM_138277	C6orf25;C6orf25;C6orf25;C6orf25;C6orf25;C6orf25	Island	chr6	31691685	chr6:31116636:SNP	rs3132534	575049	-0.13	0.0117763	2.473e-28	20710	A	G	0.2299	0.0278	TRUE	26	---?---?-?-?----+---?---????---?--+-	0	21.8958	0.6418	0	-0.13	0.0117763	2.473e-28	0.0117763	2.473e-28	825	FALSE	1
	cg23621689-chr6:32602698:SNP	cg23621689	Body;Body;Body;Body;Body;Body	NM_138274;NM_138273;NM_138275;NM_138272;NM_025260;NM_138277	C6orf25;C6orf25;C6orf25;C6orf25;C6orf25;C6orf25	Island	chr6	31691685	chr6:32602698:SNP	rs78827939	911013	-0.181733	0.017322	9.454e-26	13520	T	C	0.1452	0.0146	TRUE	19	---?-?--?-??--?-----????????-???----	1	18.1807	0.4438	5.85e-05	-0.181875	0.0174434	1.875e-25	0.0174959	2.836e-25	825	FALSE	1
	cg23621689-chr6:31177094:SNP	cg23621689	Body;Body;Body;Body;Body;Body	NM_138274;NM_138273;NM_138275;NM_138272;NM_025260;NM_138277	C6orf25;C6orf25;C6orf25;C6orf25;C6orf25;C6orf25	Island	chr6	31691685	chr6:31177094:SNP	rs3130953	514591	-0.0980338	0.0110036	5.138e-19	20482	A	G	0.2859	0.0257	TRUE	26	---?-------?--?-+---?---?????-?---+-	0	21.6421	0.6563	0	-0.0980338	0.0110036	5.138e-19	0.0110036	5.138e-19	825	FALSE	1
	cg23621689-chr6:31705864:SNP	cg23621689	Body;Body;Body;Body;Body;Body	NM_138274;NM_138273;NM_138275;NM_138272;NM_025260;NM_138277	C6orf25;C6orf25;C6orf25;C6orf25;C6orf25;C6orf25	Island	chr6	31691685	chr6:31705864:SNP	rs3101018	14179	-0.227083	0.0142373	2.856e-57	23285	T	C	0.1245	0.02	TRUE	29	------?----?----+---?---????--------	38.5	45.5394	0.01944	0.0037581	-0.233382	0.0193578	1.798e-33	0.0231556	1.052e-22	825	FALSE	1
	cg23621689-chr6:31329932:SNP	cg23621689	Body;Body;Body;Body;Body;Body	NM_138274;NM_138273;NM_138275;NM_138272;NM_025260;NM_138277	C6orf25;C6orf25;C6orf25;C6orf25;C6orf25;C6orf25	Island	chr6	31691685	chr6:31329932:SNP	rs2523568	361753	-0.129585	0.0118899	1.169e-27	20184	A	G	0.2304	0.0267	TRUE	26	---?---?---?--?++---?---????--?-----	0	21.3602	0.6724	0	-0.129585	0.0118899	1.169e-27	0.0118899	1.169e-27	825	FALSE	1
	cg23621689-chr6:31643399:SNP	cg23621689	Body;Body;Body;Body;Body;Body	NM_138274;NM_138273;NM_138275;NM_138272;NM_025260;NM_138277	C6orf25;C6orf25;C6orf25;C6orf25;C6orf25;C6orf25	Island	chr6	31691685	chr6:31643399:SNP	rs3115667	48286	0.0906159	0.0110939	3.134e-16	20941	T	C	0.265	0.0235	TRUE	27	++++-+-++++?++?+++++?+++?????+?+++-+	0.2	26.0439	0.4607	5.7e-06	0.0906019	0.0111086	3.464e-16	0.0111127	3.513e-16	825	FALSE	1
	cg23621689-chr6:31607050:SNP	cg23621689	Body;Body;Body;Body;Body;Body	NM_138274;NM_138273;NM_138275;NM_138272;NM_025260;NM_138277	C6orf25;C6orf25;C6orf25;C6orf25;C6orf25;C6orf25	Island	chr6	31691685	chr6:31607050:SNP	rs750332	84635	0.113097	0.0129112	1.96e-18	20939	C	T	0.1716	0.0188	TRUE	27	-----------?--?+----?---?????-?---+-	0	25.9366	0.4666	0	0.113097	0.0129112	1.96e-18	0.0129112	1.96e-18	825	FALSE	1
	cg23621689-chr6:31802101:SNP	cg23621689	Body;Body;Body;Body;Body;Body	NM_138274;NM_138273;NM_138275;NM_138272;NM_025260;NM_138277	C6orf25;C6orf25;C6orf25;C6orf25;C6orf25;C6orf25	Island	chr6	31691685	chr6:31802101:SNP	rs3130476	110416	-0.22669	0.0142982	1.309e-56	23282	T	C	0.124	0.0211	TRUE	29	------?----?----+---?---????--------	37.7	44.9411	0.02237	0.0036637	-0.233106	0.0193241	1.656e-33	0.0229491	5.189e-23	825	FALSE	1
	cg23621689-chr6:31685654:SNP	cg23621689	Body;Body;Body;Body;Body;Body	NM_138274;NM_138273;NM_138275;NM_138272;NM_025260;NM_138277	C6orf25;C6orf25;C6orf25;C6orf25;C6orf25;C6orf25	Island	chr6	31691685	chr6:31685654:SNP	rs3131384	6031	0.109138	0.0118906	4.371e-20	23617	G	C	0.1864	0.0338	TRUE	29	----?------?--------?---????--------	0	27.6343	0.4839	0	0.109138	0.0118906	4.371e-20	0.0118906	4.371e-20	825	FALSE	1
	cg23621689-chr6:31232297:INDEL	cg23621689	Body;Body;Body;Body;Body;Body	NM_138274;NM_138273;NM_138275;NM_138272;NM_025260;NM_138277	C6orf25;C6orf25;C6orf25;C6orf25;C6orf25;C6orf25	Island	chr6	31691685	chr6:31232297:INDEL	chr6.31232297	459388	-0.127382	0.0134267	2.373e-21	14732	I	D	0.253	0.026	TRUE	19	+++?++??+?+?++?+-+++??++?????????+++	1.2	18.2225	0.4411	4.39e-05	-0.127349	0.0135677	6.219e-21	0.0135926	7.159e-21	825	FALSE	1
	cg23621689-chr6:32226390:INDEL	cg23621689	Body;Body;Body;Body;Body;Body	NM_138274;NM_138273;NM_138275;NM_138272;NM_025260;NM_138277	C6orf25;C6orf25;C6orf25;C6orf25;C6orf25;C6orf25	Island	chr6	31691685	chr6:32226390:INDEL	chr6.32226390	534705	-0.119353	0.0140973	2.531e-17	13786	D	I	0.2438	0.0258	TRUE	21	---?---???-??-?-+---?-?-????--??+---	29.4	28.3314	0.1018	0.0017741	-0.12049	0.0175284	6.244e-12	0.0199699	2.277e-09	825	FALSE	1
	cg23621689-chr6:31620483:INDEL	cg23621689	Body;Body;Body;Body;Body;Body	NM_138274;NM_138273;NM_138275;NM_138272;NM_025260;NM_138277	C6orf25;C6orf25;C6orf25;C6orf25;C6orf25;C6orf25	Island	chr6	31691685	chr6:31620483:INDEL	chr6.31620483	71202	-0.172992	0.0132896	9.783e-39	18446	D	I	0.1953	0.0212	TRUE	25	-------?+?-?--?-----?---????--??----	8.5	26.2195	0.3421	0.00042	-0.174759	0.0142403	1.279e-34	0.0145186	9.863e-33	825	FALSE	1
	cg23621689-chr6:31533870:SNP	cg23621689	Body;Body;Body;Body;Body;Body	NM_138274;NM_138273;NM_138275;NM_138272;NM_025260;NM_138277	C6orf25;C6orf25;C6orf25;C6orf25;C6orf25;C6orf25	Island	chr6	31691685	chr6:31533870:SNP	rs2844486	157815	0.0681694	0.0092777	2.017e-13	24638	A	G	0.3872	0.0207	TRUE	31	++++-+++-++?++-+++++?++++???++++++-+	0	26.3719	0.656	0	0.0681694	0.0092777	2.017e-13	0.0092777	2.017e-13	825	FALSE	1
	cg23621689-chr6:31734345:SNP	cg23621689	Body;Body;Body;Body;Body;Body	NM_138274;NM_138273;NM_138275;NM_138272;NM_025260;NM_138277	C6orf25;C6orf25;C6orf25;C6orf25;C6orf25;C6orf25	Island	chr6	31691685	chr6:31734345:SNP	rs3115671	42660	-0.227186	0.0141302	3.634e-58	23662	T	G	0.1242	0.0199	TRUE	29	-----------?----+---?---?????-------	37.5	44.8127	0.02305	0.0035456	-0.233869	0.0190169	9.291e-35	0.0226147	9.571e-24	825	FALSE	1
	cg23621689-chr6:31417464:SNP	cg23621689	Body;Body;Body;Body;Body;Body	NM_138274;NM_138273;NM_138275;NM_138272;NM_025260;NM_138277	C6orf25;C6orf25;C6orf25;C6orf25;C6orf25;C6orf25	Island	chr6	31691685	chr6:31417464:SNP	rs2516437	274221	0.0672537	0.010227	4.829e-11	19593	T	C	0.4169	0.0331	TRUE	25	+++?+++??++?+-?++-++?+++????++?+++-+	2.7	24.6676	0.424	7.44e-05	0.066967	0.010445	1.442e-10	0.0105115	1.573e-10	825	FALSE	1
	cg23621689-chr6:32227262:SNP	cg23621689	Body;Body;Body;Body;Body;Body	NM_138274;NM_138273;NM_138275;NM_138272;NM_025260;NM_138277	C6orf25;C6orf25;C6orf25;C6orf25;C6orf25;C6orf25	Island	chr6	31691685	chr6:32227262:SNP	rs150667932	535577	-0.118148	0.0129399	6.817e-20	16585	G	C	0.239	0.0267	TRUE	24	+++?+++??++?++?+-+++?+?++???++??-+++	29.3	32.5233	0.08974	0.0016915	-0.119415	0.0160283	9.315e-14	0.0182977	1.068e-10	825	FALSE	1
	cg23621689-chr6:31482097:SNP	cg23621689	Body;Body;Body;Body;Body;Body	NM_138274;NM_138273;NM_138275;NM_138272;NM_025260;NM_138277	C6orf25;C6orf25;C6orf25;C6orf25;C6orf25;C6orf25	Island	chr6	31691685	chr6:31482097:SNP	rs3130612	209588	-0.218378	0.0141313	7.144e-54	23629	G	T	0.1272	0.0227	TRUE	29	+++++++++++?++++++++?+++?????+++++++	17.1	33.7659	0.2087	0.0012184	-0.219841	0.0161608	3.826e-42	0.0170413	1.358e-37	825	FALSE	1
	cg23621689-chr6:31235372:INDEL	cg23621689	Body;Body;Body;Body;Body;Body	NM_138274;NM_138273;NM_138275;NM_138272;NM_025260;NM_138277	C6orf25;C6orf25;C6orf25;C6orf25;C6orf25;C6orf25	Island	chr6	31691685	chr6:31235372:INDEL	chr6.31235372	456313	-0.146068	0.0151735	6.179e-22	11404	D	I	0.2575	0.028	TRUE	15	?--??-????-??-??+---??--?????-???---	16.7	16.8156	0.2661	0.0007312	-0.145503	0.0174338	7.062e-17	0.0182251	1.104e-15	825	FALSE	1
	cg23621689-chr6:31533378:SNP	cg23621689	Body;Body;Body;Body;Body;Body	NM_138274;NM_138273;NM_138275;NM_138272;NM_025260;NM_138277	C6orf25;C6orf25;C6orf25;C6orf25;C6orf25;C6orf25	Island	chr6	31691685	chr6:31533378:SNP	rs2857602	158307	0.0682227	0.0093669	3.256e-13	24152	G	A	0.3878	0.0204	TRUE	30	----+---+--?--+-----?----????-----+-	0	26.3716	0.6056	0	0.0682227	0.0093669	3.256e-13	0.0093669	3.256e-13	825	FALSE	1
	cg23621689-chr6:31434198:SNP	cg23621689	Body;Body;Body;Body;Body;Body	NM_138274;NM_138273;NM_138275;NM_138272;NM_025260;NM_138277	C6orf25;C6orf25;C6orf25;C6orf25;C6orf25;C6orf25	Island	chr6	31691685	chr6:31434198:SNP	rs3128987	257487	-0.169083	0.0129923	1.018e-38	19899	C	T	0.1813	0.0212	TRUE	25	+++?++++?++?++?-++++?+++?????+?+++++	2.2	24.5412	0.431	9.74e-05	-0.168816	0.0132192	2.395e-37	0.0132853	4.184e-37	825	FALSE	1
	cg23621689-chr6:31483481:SNP	cg23621689	Body;Body;Body;Body;Body;Body	NM_138274;NM_138273;NM_138275;NM_138272;NM_025260;NM_138277	C6orf25;C6orf25;C6orf25;C6orf25;C6orf25;C6orf25	Island	chr6	31691685	chr6:31483481:SNP	rs9267445	208204	-0.214379	0.0136438	1.24e-55	24133	C	G	0.1312	0.0195	TRUE	30	-----------?--------?---????--------	20.3	36.4074	0.162	0.0014532	-0.21572	0.0159333	9.207e-42	0.0171288	6.123e-36	825	FALSE	1
	cg23621689-chr6:31430752:SNP	cg23621689	Body;Body;Body;Body;Body;Body	NM_138274;NM_138273;NM_138275;NM_138272;NM_025260;NM_138277	C6orf25;C6orf25;C6orf25;C6orf25;C6orf25;C6orf25	Island	chr6	31691685	chr6:31430752:SNP	rs3132090	260933	-0.203178	0.0150851	2.388e-41	19062	A	G	0.1357	0.0198	TRUE	24	---?--?-?--?--?-+---?---?????-?-----	4.6	24.0965	0.3985	0.0002678	-0.203384	0.0156614	1.463e-38	0.0158043	7.974e-38	825	FALSE	1
	cg23621689-chr6:31346979:SNP	cg23621689	Body;Body;Body;Body;Body;Body	NM_138274;NM_138273;NM_138275;NM_138272;NM_025260;NM_138277	C6orf25;C6orf25;C6orf25;C6orf25;C6orf25;C6orf25	Island	chr6	31691685	chr6:31346979:SNP	rs9266635	344706	0.101884	0.0118419	7.719e-18	20406	C	T	0.2246	0.0227	TRUE	26	---?--+-?--?--?+--+-?---????--?-----	8.2	27.2274	0.3446	0.0003324	0.10069	0.0126191	1.473e-15	0.0128969	2.792e-15	825	FALSE	1
	cg23621689-chr6:31496569:SNP	cg23621689	Body;Body;Body;Body;Body;Body	NM_138274;NM_138273;NM_138275;NM_138272;NM_025260;NM_138277	C6orf25;C6orf25;C6orf25;C6orf25;C6orf25;C6orf25	Island	chr6	31691685	chr6:31496569:SNP	rs2516482	195116	-0.15194	0.0118707	1.648e-37	23662	G	A	0.1863	0.0201	TRUE	29	+++++++++++?++++++++?+++?????+++++++	0	21.8246	0.7893	0	-0.15194	0.0118707	1.648e-37	0.0118707	1.648e-37	825	FALSE	1
	cg23621689-chr6:31415876:INDEL	cg23621689	Body;Body;Body;Body;Body;Body	NM_138274;NM_138273;NM_138275;NM_138272;NM_025260;NM_138277	C6orf25;C6orf25;C6orf25;C6orf25;C6orf25;C6orf25	Island	chr6	31691685	chr6:31415876:INDEL	chr6.31415876	275809	-0.108014	0.0142709	3.765e-14	12265	D	I	0.2716	0.0366	TRUE	16	?--??--???-??-??----??--?????-???---	0	10.8066	0.7662	0	-0.108014	0.0142709	3.765e-14	0.0142709	3.765e-14	825	FALSE	1
	cg23621689-chr6:31339996:SNP	cg23621689	Body;Body;Body;Body;Body;Body	NM_138274;NM_138273;NM_138275;NM_138272;NM_025260;NM_138277	C6orf25;C6orf25;C6orf25;C6orf25;C6orf25;C6orf25	Island	chr6	31691685	chr6:31339996:SNP	rs2523524	351689	-0.19284	0.0145843	6.512e-40	19608	A	G	0.1409	0.0223	TRUE	25	---?--?----?--?-----?---?????-?-----	13.2	27.6358	0.2757	0.0008293	-0.192786	0.0162509	1.84e-32	0.0167937	1.608e-30	825	FALSE	1
	cg23621689-chr6:31205392:SNP	cg23621689	Body;Body;Body;Body;Body;Body	NM_138274;NM_138273;NM_138275;NM_138272;NM_025260;NM_138277	C6orf25;C6orf25;C6orf25;C6orf25;C6orf25;C6orf25	Island	chr6	31691685	chr6:31205392:SNP	rs3130530	486293	-0.113635	0.0112106	3.807e-24	20968	G	A	0.2597	0.025	TRUE	27	+++?+++++++?++?+-+++?+++????++?+++-+	0	21.1131	0.7361	0	-0.113635	0.0112106	3.807e-24	0.0112106	3.807e-24	825	FALSE	1
	cg23621689-chr6:31100625:INDEL	cg23621689	Body;Body;Body;Body;Body;Body	NM_138274;NM_138273;NM_138275;NM_138272;NM_025260;NM_138277	C6orf25;C6orf25;C6orf25;C6orf25;C6orf25;C6orf25	Island	chr6	31691685	chr6:31100625:INDEL	chr6.31100625	591060	-0.135867	0.014221	1.248e-21	14986	I	D	0.2118	0.0384	TRUE	18	?++??++???+??++?-+++??++?????++??+++	17.2	20.5428	0.2474	0.0007824	-0.134012	0.0162214	1.439e-16	0.0171846	2.651e-15	825	FALSE	1
	cg23621689-chr6:31568469:SNP	cg23621689	Body;Body;Body;Body;Body;Body	NM_138274;NM_138273;NM_138275;NM_138272;NM_025260;NM_138277	C6orf25;C6orf25;C6orf25;C6orf25;C6orf25;C6orf25	Island	chr6	31691685	chr6:31568469:SNP	rs2857595	123216	-0.136791	0.0119187	1.722e-30	21434	A	G	0.2093	0.0196	TRUE	28	-----------?--?-----?----????-?-----	0	20.6073	0.8043	0	-0.136791	0.0119187	1.722e-30	0.0119187	1.722e-30	825	FALSE	1
	cg23621689-chr6:31196847:SNP	cg23621689	Body;Body;Body;Body;Body;Body	NM_138274;NM_138273;NM_138275;NM_138272;NM_025260;NM_138277	C6orf25;C6orf25;C6orf25;C6orf25;C6orf25;C6orf25	Island	chr6	31691685	chr6:31196847:SNP	rs3130943	494838	-0.101551	0.0109474	1.754e-20	21415	G	A	0.2696	0.0221	TRUE	28	+++?+++++++?++?+-+++?++++???++?+++-+	0	26.774	0.476	0	-0.101551	0.0109474	1.754e-20	0.0109474	1.754e-20	825	FALSE	1
	cg23621689-chr6:31234556:SNP	cg23621689	Body;Body;Body;Body;Body;Body	NM_138274;NM_138273;NM_138275;NM_138272;NM_025260;NM_138277	C6orf25;C6orf25;C6orf25;C6orf25;C6orf25;C6orf25	Island	chr6	31691685	chr6:31234556:SNP	rs112272539	457129	0.100265	0.0135085	1.15e-13	16272	A	T	0.2105	0.0151	TRUE	22	-++?-+??+?+?++?+++++?+++????++???+-+	11.2	23.6526	0.3102	0.0005243	0.100025	0.0148174	1.473e-11	0.0152148	4.399e-11	825	FALSE	1
	cg23621689-chr6:31429927:SNP	cg23621689	Body;Body;Body;Body;Body;Body	NM_138274;NM_138273;NM_138275;NM_138272;NM_025260;NM_138277	C6orf25;C6orf25;C6orf25;C6orf25;C6orf25;C6orf25	Island	chr6	31691685	chr6:31429927:SNP	rs3094228	261758	-0.157792	0.0125294	2.286e-36	20418	C	T	0.1947	0.0228	TRUE	26	+++?++++?++?++?-++++?++++????+?+++++	0	24.6988	0.4793	0	-0.157792	0.0125294	2.286e-36	0.0125294	2.286e-36	825	FALSE	1
	cg23621689-chr6:31620520:SNP	cg23621689	Body;Body;Body;Body;Body;Body	NM_138274;NM_138273;NM_138275;NM_138272;NM_025260;NM_138277	C6orf25;C6orf25;C6orf25;C6orf25;C6orf25;C6orf25	Island	chr6	31691685	chr6:31620520:SNP	rs3117582	71165	-0.228981	0.014153	7.096e-59	23664	G	T	0.1242	0.0201	TRUE	29	+++++++++++?++++-+++?+++?????+++++++	34.3	42.6005	0.03802	0.0030898	-0.234987	0.0185254	7.195e-37	0.021533	2.072e-26	825	FALSE	1
	cg23621689-chr6:31116142:SNP	cg23621689	Body;Body;Body;Body;Body;Body	NM_138274;NM_138273;NM_138275;NM_138272;NM_025260;NM_138277	C6orf25;C6orf25;C6orf25;C6orf25;C6orf25;C6orf25	Island	chr6	31691685	chr6:31116142:SNP	rs1265067	575543	-0.0851489	0.009833	4.74e-18	23694	A	G	0.322	0.0165	TRUE	29	---?-------?----+---?----????-----+-	15.4	33.1008	0.2321	0.0005199	-0.0835492	0.0110229	3.466e-14	0.0116243	2.388e-13	825	FALSE	1
	cg23621689-chr6:31200433:SNP	cg23621689	Body;Body;Body;Body;Body;Body	NM_138274;NM_138273;NM_138275;NM_138272;NM_025260;NM_138277	C6orf25;C6orf25;C6orf25;C6orf25;C6orf25;C6orf25	Island	chr6	31691685	chr6:31200433:SNP	rs3130529	491252	-0.103042	0.0110476	1.088e-20	20967	C	T	0.2722	0.0215	TRUE	27	+++?+++++++?++?+-+++?+++????++?+++-+	0	24.3001	0.5588	0	-0.103042	0.0110476	1.088e-20	0.0110476	1.088e-20	825	FALSE	1
	cg23621689-chr6:31196197:SNP	cg23621689	Body;Body;Body;Body;Body;Body	NM_138274;NM_138273;NM_138275;NM_138272;NM_025260;NM_138277	C6orf25;C6orf25;C6orf25;C6orf25;C6orf25;C6orf25	Island	chr6	31691685	chr6:31196197:SNP	rs3130946	495488	-0.104276	0.0112563	1.974e-20	20234	T	C	0.2712	0.0221	TRUE	26	---?-------?--?-+---?---????--??--+-	0	23.5519	0.5454	0	-0.104276	0.0112563	1.974e-20	0.0112563	1.974e-20	825	FALSE	1
	cg23621689-chr6:31783507:SNP	cg23621689	Body;Body;Body;Body;Body;Body	NM_138274;NM_138273;NM_138275;NM_138272;NM_025260;NM_138277	C6orf25;C6orf25;C6orf25;C6orf25;C6orf25;C6orf25	Island	chr6	31691685	chr6:31783507:SNP	rs1043618	91822	-0.0900424	0.0096561	1.111e-20	22755	C	G	0.3924	0.0273	TRUE	28	----?-?-+--?--------?---????-------+	10.9	30.3069	0.3005	0.0003259	-0.0904664	0.0104812	6.065e-18	0.0108388	9.778e-17	825	FALSE	1
	cg23621689-chr6:32149816:SNP	cg23621689	Body;Body;Body;Body;Body;Body	NM_138274;NM_138273;NM_138275;NM_138272;NM_025260;NM_138277	C6orf25;C6orf25;C6orf25;C6orf25;C6orf25;C6orf25	Island	chr6	31691685	chr6:32149816:SNP	rs3134940	458131	-0.150763	0.0125785	4.218e-33	20482	C	T	0.1876	0.0276	TRUE	26	+++?++++-++?++?+++++?+++?????+?+++++	18	30.489	0.2065	0.0009249	-0.151199	0.0144683	1.459e-25	0.0153402	8.532e-23	825	FALSE	1
	cg23621689-chr6:31193523:SNP	cg23621689	Body;Body;Body;Body;Body;Body	NM_138274;NM_138273;NM_138275;NM_138272;NM_025260;NM_138277	C6orf25;C6orf25;C6orf25;C6orf25;C6orf25;C6orf25	Island	chr6	31691685	chr6:31193523:SNP	rs3130948	498162	-0.0898232	0.0117723	2.347e-14	16509	T	C	0.322	0.0297	TRUE	22	---?--????-?--?-+---?---????--??--+-	0	20.6912	0.4779	0	-0.0898232	0.0117723	2.347e-14	0.0117723	2.347e-14	825	FALSE	1
	cg23621689-chr6:31315389:SNP	cg23621689	Body;Body;Body;Body;Body;Body	NM_138274;NM_138273;NM_138275;NM_138272;NM_025260;NM_138277	C6orf25;C6orf25;C6orf25;C6orf25;C6orf25;C6orf25	Island	chr6	31691685	chr6:31315389:SNP	rs9265958	376296	-0.216123	0.018385	6.623e-32	12265	A	G	0.1408	0.0193	TRUE	16	?--??--???-??-??----??--?????-???---	0	14.5235	0.4862	0	-0.216123	0.018385	6.623e-32	0.018385	6.623e-32	825	FALSE	1
	cg23621689-chr6:31233521:SNP	cg23621689	Body;Body;Body;Body;Body;Body	NM_138274;NM_138273;NM_138275;NM_138272;NM_025260;NM_138277	C6orf25;C6orf25;C6orf25;C6orf25;C6orf25;C6orf25	Island	chr6	31691685	chr6:31233521:SNP	rs2394957	458164	0.0897461	0.0126369	1.23e-12	19031	T	C	0.2058	0.0136	TRUE	25	-++?-+?-+++?++?+-+++?++++???++???+-+	17.1	28.9383	0.2225	0.0008441	0.0894621	0.0144736	6.367e-10	0.0152371	3.862e-09	825	FALSE	1
	cg23621689-chr6:31600820:SNP	cg23621689	Body;Body;Body;Body;Body;Body	NM_138274;NM_138273;NM_138275;NM_138272;NM_025260;NM_138277	C6orf25;C6orf25;C6orf25;C6orf25;C6orf25;C6orf25	Island	chr6	31691685	chr6:31600820:SNP	rs2736157	90865	-0.17171	0.0127523	2.514e-41	20080	G	A	0.1946	0.0203	TRUE	26	++++++?+-++?++?+++++?+++?????+?+++++	10	27.7843	0.3179	0.0004831	-0.173793	0.0138144	2.703e-36	0.0141726	8.728e-34	825	FALSE	1
	cg23621689-chr6:31241664:SNP	cg23621689	Body;Body;Body;Body;Body;Body	NM_138274;NM_138273;NM_138275;NM_138272;NM_025260;NM_138277	C6orf25;C6orf25;C6orf25;C6orf25;C6orf25;C6orf25	Island	chr6	31691685	chr6:31241664:SNP	rs2853949	450021	-0.159899	0.0134375	1.192e-32	19636	A	G	0.1692	0.0184	TRUE	25	---?-------?--?+----?---?????-?-?---	10.9	26.9459	0.307	0.0005679	-0.159875	0.0146356	8.879e-28	0.0150869	3.028e-26	825	FALSE	1
	cg23621689-chr6:31315058:SNP	cg23621689	Body;Body;Body;Body;Body;Body	NM_138274;NM_138273;NM_138275;NM_138272;NM_025260;NM_138277	C6orf25;C6orf25;C6orf25;C6orf25;C6orf25;C6orf25	Island	chr6	31691685	chr6:31315058:SNP	rs9265942	376627	-0.196989	0.0146529	3.353e-41	19894	G	C	0.1375	0.0206	TRUE	25	+++?+++++++?++?-++++??++????++??++++	0	23.8974	0.4675	0	-0.196989	0.0146529	3.353e-41	0.0146529	3.353e-41	825	FALSE	1
	cg23621689-chr6:31066633:SNP	cg23621689	Body;Body;Body;Body;Body;Body	NM_138274;NM_138273;NM_138275;NM_138272;NM_025260;NM_138277	C6orf25;C6orf25;C6orf25;C6orf25;C6orf25;C6orf25	Island	chr6	31691685	chr6:31066633:SNP	rs144846110	625052	-0.186322	0.0181319	9.047e-25	12265	G	A	0.149	0.0235	TRUE	16	?++??++???+??+??-+++??++?????+???+++	21.8	19.1832	0.2056	0.0015379	-0.185744	0.0216733	1.033e-17	0.0231885	9.35e-16	825	FALSE	1
	cg23621689-chr6:31772093:SNP	cg23621689	Body;Body;Body;Body;Body;Body	NM_138274;NM_138273;NM_138275;NM_138272;NM_025260;NM_138277	C6orf25;C6orf25;C6orf25;C6orf25;C6orf25;C6orf25	Island	chr6	31691685	chr6:31772093:SNP	rs625421	80408	-0.22431	0.0143005	1.903e-55	23281	A	C	0.124	0.0212	TRUE	29	------?----?----+---?---????--------	37.5	44.7722	0.02326	0.0036284	-0.230791	0.0192891	5.432e-33	0.0228666	1.025e-22	825	FALSE	1
	cg23621689-chr6:31313212:SNP	cg23621689	Body;Body;Body;Body;Body;Body	NM_138274;NM_138273;NM_138275;NM_138272;NM_025260;NM_138277	C6orf25;C6orf25;C6orf25;C6orf25;C6orf25;C6orf25	Island	chr6	31691685	chr6:31313212:SNP	rs9265884	378473	-0.0911315	0.0107613	2.486e-17	19321	C	T	0.3433	0.0408	TRUE	24	+++?++++?++?++?+++++??++????-+??++++	26.7	31.3575	0.1143	0.0010321	-0.0863533	0.0131657	5.418e-11	0.0146716	5.25e-10	825	FALSE	1
	cg23621689-chr6:31198660:SNP	cg23621689	Body;Body;Body;Body;Body;Body	NM_138274;NM_138273;NM_138275;NM_138272;NM_025260;NM_138277	C6orf25;C6orf25;C6orf25;C6orf25;C6orf25;C6orf25	Island	chr6	31691685	chr6:31198660:SNP	rs3130937	493025	-0.103	0.0109244	4.162e-21	21449	G	A	0.2713	0.0216	TRUE	28	+++?+++++++?++?+-+++?++++???++?+++-+	0	24.355	0.6106	0	-0.103	0.0109244	4.162e-21	0.0109244	4.162e-21	825	FALSE	1
	cg23621689-chr6:32071017:SNP	cg23621689	Body;Body;Body;Body;Body;Body	NM_138274;NM_138273;NM_138275;NM_138272;NM_025260;NM_138277	C6orf25;C6orf25;C6orf25;C6orf25;C6orf25;C6orf25	Island	chr6	31691685	chr6:32071017:SNP	rs3117181	379332	0.134269	0.0129713	4.132e-25	24142	C	G	0.1439	0.0183	TRUE	30	++++++++-++?++++++++?+++????++++++-+	5.3	30.6127	0.3839	0.0002862	0.133424	0.0135129	5.405e-23	0.0136927	1.062e-22	825	FALSE	1
	cg23621689-chr6:32133144:SNP	cg23621689	Body;Body;Body;Body;Body;Body	NM_138274;NM_138273;NM_138275;NM_138272;NM_025260;NM_138277	C6orf25;C6orf25;C6orf25;C6orf25;C6orf25;C6orf25	Island	chr6	31691685	chr6:32133144:SNP	rs9267816	441459	-0.145458	0.0120953	2.595e-33	20238	C	T	0.2169	0.0314	TRUE	26	+++?+++++++?++?+++++?+++????++??++++	0	22.3663	0.6145	0	-0.145458	0.0120953	2.595e-33	0.0120953	2.595e-33	825	FALSE	1
	cg23621689-chr6:31235139:SNP	cg23621689	Body;Body;Body;Body;Body;Body	NM_138274;NM_138273;NM_138275;NM_138272;NM_025260;NM_138277	C6orf25;C6orf25;C6orf25;C6orf25;C6orf25;C6orf25	Island	chr6	31691685	chr6:31235139:SNP	rs9264560	456546	0.0969867	0.0134025	4.606e-13	16773	T	C	0.2079	0.0156	TRUE	23	-++?-+??+?+?++?+++++?++++???++???+-+	8.1	23.9347	0.3507	0.0003754	0.0966156	0.014343	1.627e-11	0.0145812	2.901e-11	825	FALSE	1
	cg23621689-chr6:32177671:INDEL	cg23621689	Body;Body;Body;Body;Body;Body	NM_138274;NM_138273;NM_138275;NM_138272;NM_025260;NM_138277	C6orf25;C6orf25;C6orf25;C6orf25;C6orf25;C6orf25	Island	chr6	31691685	chr6:32177671:INDEL	chr6.32177671	485986	-0.149367	0.015483	5.053e-22	12265	D	I	0.2063	0.0223	TRUE	16	?--??--???-??-??----??--?????-???---	22.3	19.3097	0.2	0.0011568	-0.151925	0.0185899	3.022e-16	0.0199314	6.678e-14	825	FALSE	1
	cg23621689-chr6:31412652:SNP	cg23621689	Body;Body;Body;Body;Body;Body	NM_138274;NM_138273;NM_138275;NM_138272;NM_025260;NM_138277	C6orf25;C6orf25;C6orf25;C6orf25;C6orf25;C6orf25	Island	chr6	31691685	chr6:31412652:SNP	rs2395005	279033	-0.078627	0.0098232	1.202e-15	20409	A	G	0.4772	0.0314	TRUE	26	---?----?--?--?-+-+-?---????-+?-----	12	28.4192	0.2889	0.0003503	-0.077216	0.0107497	6.815e-13	0.0111667	1.906e-12	825	FALSE	1
	cg23621689-chr6:31392607:SNP	cg23621689	Body;Body;Body;Body;Body;Body	NM_138274;NM_138273;NM_138275;NM_138272;NM_025260;NM_138277	C6orf25;C6orf25;C6orf25;C6orf25;C6orf25;C6orf25	Island	chr6	31691685	chr6:31392607:SNP	rs2596470	299078	0.0791338	0.0105984	8.229e-14	20055	T	A	0.3258	0.0196	TRUE	25	---?----?--?-+?-----??--????--?---+-	25	31.9957	0.1271	0.0009554	0.0777195	0.012777	1.181e-09	0.0141292	2.135e-08	825	FALSE	1
	cg23621689-chr6:32117971:SNP	cg23621689	Body;Body;Body;Body;Body;Body	NM_138274;NM_138273;NM_138275;NM_138272;NM_025260;NM_138277	C6orf25;C6orf25;C6orf25;C6orf25;C6orf25;C6orf25	Island	chr6	31691685	chr6:32117971:SNP	rs3134608	426286	-0.145941	0.011998	4.85e-34	20482	G	T	0.218	0.0305	TRUE	26	+++?+++++++?++?+++++?+++?????+?+++++	0	21.0071	0.6922	0	-0.145941	0.011998	4.85e-34	0.011998	4.85e-34	825	FALSE	1
	cg23621689-chr6:31595882:SNP	cg23621689	Body;Body;Body;Body;Body;Body	NM_138274;NM_138273;NM_138275;NM_138272;NM_025260;NM_138277	C6orf25;C6orf25;C6orf25;C6orf25;C6orf25;C6orf25	Island	chr6	31691685	chr6:31595882:SNP	rs1046080	95803	0.0908685	0.0110843	2.445e-16	20941	C	A	0.2655	0.0239	TRUE	27	----+-+----?--?-----?---?????-?---+-	0	25.3144	0.5012	0	0.0908685	0.0110843	2.445e-16	0.0110843	2.445e-16	825	FALSE	1
	cg23621689-chr6:31232484:SNP	cg23621689	Body;Body;Body;Body;Body;Body	NM_138274;NM_138273;NM_138275;NM_138272;NM_025260;NM_138277	C6orf25;C6orf25;C6orf25;C6orf25;C6orf25;C6orf25	Island	chr6	31691685	chr6:31232484:SNP	rs2853960	459201	-0.145215	0.0151712	1.051e-21	11404	A	G	0.2579	0.0281	TRUE	15	?--??-????-??-??+---??--?????-???---	15.6	16.5941	0.2785	0.0006735	-0.144479	0.0172768	6.137e-17	0.0179824	6.726e-16	825	FALSE	1
	cg23621689-chr6:31329374:SNP	cg23621689	Body;Body;Body;Body;Body;Body	NM_138274;NM_138273;NM_138275;NM_138272;NM_025260;NM_138277	C6orf25;C6orf25;C6orf25;C6orf25;C6orf25;C6orf25	Island	chr6	31691685	chr6:31329374:SNP	rs2596545	362311	-0.196471	0.014309	6.662e-43	21413	C	A	0.1362	0.0218	TRUE	28	+++++++++++?++?+++++?+++????++?+++++	10.1	30.027	0.3129	0.0006589	-0.196756	0.0155316	8.883e-37	0.0159132	5.095e-35	825	FALSE	1
	cg23621689-chr6:32368462:SNP	cg23621689	Body;Body;Body;Body;Body;Body	NM_138274;NM_138273;NM_138275;NM_138272;NM_025260;NM_138277	C6orf25;C6orf25;C6orf25;C6orf25;C6orf25;C6orf25	Island	chr6	31691685	chr6:32368462:SNP	rs3129956	676777	-0.202691	0.0166642	4.879e-34	17645	A	G	0.1238	0.023	TRUE	25	---?--+-?--?--?-----?-?-????--?-----	17.2	28.9939	0.2204	0.0014699	-0.205084	0.0188903	1.856e-27	0.0201317	7.633e-24	825	FALSE	1
	cg23621689-chr6:31113940:SNP	cg23621689	Body;Body;Body;Body;Body;Body	NM_138274;NM_138273;NM_138275;NM_138272;NM_025260;NM_138277	C6orf25;C6orf25;C6orf25;C6orf25;C6orf25;C6orf25	Island	chr6	31691685	chr6:31113940:SNP	rs746646	577745	-0.087452	0.0096392	1.163e-19	24626	C	T	0.3214	0.0176	TRUE	31	+++++++++++?++++-+++?++++???++++++-+	13.3	34.6072	0.2572	0.0004498	-0.086299	0.0106382	4.972e-16	0.0111195	3.699e-15	825	FALSE	1
	cg23621689-chr6:31195095:SNP	cg23621689	Body;Body;Body;Body;Body;Body	NM_138274;NM_138273;NM_138275;NM_138272;NM_025260;NM_138277	C6orf25;C6orf25;C6orf25;C6orf25;C6orf25;C6orf25	Island	chr6	31691685	chr6:31195095:SNP	rs3095251	496590	-0.102492	0.0110521	1.801e-20	20968	A	T	0.2715	0.0218	TRUE	27	---?-------?--?-+---?---????--?---+-	0	24.1913	0.565	0	-0.102492	0.0110521	1.801e-20	0.0110521	1.801e-20	825	FALSE	1
	cg23621689-chr6:31727474:SNP	cg23621689	Body;Body;Body;Body;Body;Body	NM_138274;NM_138273;NM_138275;NM_138272;NM_025260;NM_138277	C6orf25;C6orf25;C6orf25;C6orf25;C6orf25;C6orf25	Island	chr6	31691685	chr6:31727474:SNP	rs3117577	35789	-0.225151	0.0139745	2.117e-58	24150	G	A	0.1246	0.0198	TRUE	30	+++++++++++?++++-+++?+++????++++++++	37.4	46.3357	0.02172	0.0035689	-0.23105	0.018772	8.18e-35	0.0223282	6.523e-24	825	FALSE	1
	cg23621689-chr6:32126002:SNP	cg23621689	Body;Body;Body;Body;Body;Body	NM_138274;NM_138273;NM_138275;NM_138272;NM_025260;NM_138277	C6orf25;C6orf25;C6orf25;C6orf25;C6orf25;C6orf25	Island	chr6	31691685	chr6:32126002:SNP	rs3134603	434317	0.136663	0.0143298	1.47e-21	20482	A	G	0.138	0.0184	TRUE	26	+++?++++-++?++?+++++?+++?????+?+++-+	0	23.5577	0.545	0	0.136663	0.0143298	1.47e-21	0.0143298	1.47e-21	825	FALSE	1
	cg23621689-chr6:31242649:SNP	cg23621689	Body;Body;Body;Body;Body;Body	NM_138274;NM_138273;NM_138275;NM_138272;NM_025260;NM_138277	C6orf25;C6orf25;C6orf25;C6orf25;C6orf25;C6orf25	Island	chr6	31691685	chr6:31242649:SNP	rs2524078	449036	-0.155473	0.0129205	2.383e-33	20962	G	A	0.1706	0.0186	TRUE	27	+++?+++++++?++?-++++?+++????-+?+++++	17.8	31.6455	0.2051	0.0009998	-0.15482	0.0147983	1.291e-25	0.015726	4.771e-23	825	FALSE	1
	cg23621689-chr6:32131972:SNP	cg23621689	Body;Body;Body;Body;Body;Body	NM_138274;NM_138273;NM_138275;NM_138272;NM_025260;NM_138277	C6orf25;C6orf25;C6orf25;C6orf25;C6orf25;C6orf25	Island	chr6	31691685	chr6:32131972:SNP	rs3132941	440287	-0.217195	0.0150483	3.2e-47	19882	C	G	0.1278	0.0187	TRUE	25	---??---?--?--?-----?---????--?-----	24.5	31.7728	0.1327	0.0018775	-0.220278	0.0181799	8.627e-34	0.019922	1.124e-27	825	FALSE	1
	cg23621689-chr6:31319478:SNP	cg23621689	Body;Body;Body;Body;Body;Body	NM_138274;NM_138273;NM_138275;NM_138272;NM_025260;NM_138277	C6orf25;C6orf25;C6orf25;C6orf25;C6orf25;C6orf25	Island	chr6	31691685	chr6:31319478:SNP	rs9266065	372207	-0.162055	0.0134091	1.261e-33	19814	G	A	0.1674	0.0176	TRUE	25	+++?+++?+++?++?-++++??++????-+?+++++	0	23.3267	0.5006	0	-0.162055	0.0134091	1.261e-33	0.0134091	1.261e-33	825	FALSE	1
	cg23621689-chr6:31176226:SNP	cg23621689	Body;Body;Body;Body;Body;Body	NM_138274;NM_138273;NM_138275;NM_138272;NM_025260;NM_138277	C6orf25;C6orf25;C6orf25;C6orf25;C6orf25;C6orf25	Island	chr6	31691685	chr6:31176226:SNP	rs3132506	515459	-0.111365	0.011299	6.444e-23	20482	C	T	0.2626	0.0251	TRUE	26	+++?+++++++?++?+++++?+++?????+?+++-+	0	20.9271	0.6967	0	-0.111365	0.011299	6.444e-23	0.011299	6.444e-23	825	FALSE	1
	cg23621689-chr6:31592636:SNP	cg23621689	Body;Body;Body;Body;Body;Body	NM_138274;NM_138273;NM_138275;NM_138272;NM_025260;NM_138277	C6orf25;C6orf25;C6orf25;C6orf25;C6orf25;C6orf25	Island	chr6	31691685	chr6:31592636:SNP	rs3115664	99049	-0.166597	0.0123102	9.953e-42	21419	T	C	0.1957	0.0201	TRUE	28	--------+--?--?-----?---????--?-----	10.5	30.1743	0.3064	0.0005101	-0.168509	0.0133623	1.842e-36	0.0137575	9.4e-34	825	FALSE	1
	cg23621689-chr6:31206844:SNP	cg23621689	Body;Body;Body;Body;Body;Body	NM_138274;NM_138273;NM_138275;NM_138272;NM_025260;NM_138277	C6orf25;C6orf25;C6orf25;C6orf25;C6orf25;C6orf25	Island	chr6	31691685	chr6:31206844:SNP	rs3134768	484841	-0.10588	0.011079	1.214e-21	20940	C	G	0.2689	0.0221	TRUE	27	---??------?--?-+---?----???--?---+-	0	22.6295	0.6538	0	-0.10588	0.011079	1.214e-21	0.011079	1.214e-21	825	FALSE	1
	cg23621689-chr6:31530574:SNP	cg23621689	Body;Body;Body;Body;Body;Body	NM_138274;NM_138273;NM_138275;NM_138272;NM_025260;NM_138277	C6orf25;C6orf25;C6orf25;C6orf25;C6orf25;C6orf25	Island	chr6	31691685	chr6:31530574:SNP	rs3094595	161111	0.0672471	0.0094262	9.746e-13	23854	G	T	0.3872	0.0207	TRUE	30	----+--?+--?--+-----?----???------+-	0	25.7762	0.6374	0	0.0672471	0.0094262	9.746e-13	0.0094262	9.746e-13	825	FALSE	1
	cg23621689-chr6:31534206:SNP	cg23621689	Body;Body;Body;Body;Body;Body	NM_138274;NM_138273;NM_138275;NM_138272;NM_025260;NM_138277	C6orf25;C6orf25;C6orf25;C6orf25;C6orf25;C6orf25	Island	chr6	31691685	chr6:31534206:SNP	rs2844485	157479	0.067129	0.00944	1.151e-12	23812	A	G	0.389	0.0238	TRUE	30	++++-++?-++?++-+++++?++++???++++++-+	0	26.7281	0.5864	0	0.067129	0.00944	1.151e-12	0.00944	1.151e-12	825	FALSE	1
	cg23621689-chr6:32668946:SNP	cg23621689	Body;Body;Body;Body;Body;Body	NM_138274;NM_138273;NM_138275;NM_138272;NM_025260;NM_138277	C6orf25;C6orf25;C6orf25;C6orf25;C6orf25;C6orf25	Island	chr6	31691685	chr6:32668946:SNP	rs1613056	977261	-0.178762	0.0153499	2.41e-31	17649	T	C	0.1416	0.0185	TRUE	25	---?----?--?--?-----?-?-????--?+----	32.3	35.4595	0.06187	0.0028528	-0.183105	0.0194094	3.955e-21	0.0226792	3.216e-15	825	FALSE	1
	cg23621689-chr6:31577825:SNP	cg23621689	Body;Body;Body;Body;Body;Body	NM_138274;NM_138273;NM_138275;NM_138272;NM_025260;NM_138277	C6orf25;C6orf25;C6orf25;C6orf25;C6orf25;C6orf25	Island	chr6	31691685	chr6:31577825:SNP	rs2857609	113860	0.121659	0.0137686	9.923e-19	20069	A	G	0.1537	0.0176	TRUE	26	++++-+?++++?++?-++++?+++?????+?+++-+	8.5	27.326	0.3398	0.0004705	0.120875	0.0147448	2.449e-16	0.0150497	6.276e-16	825	FALSE	1
	cg23621689-chr6:31540141:SNP	cg23621689	Body;Body;Body;Body;Body;Body	NM_138274;NM_138273;NM_138275;NM_138272;NM_025260;NM_138277	C6orf25;C6orf25;C6orf25;C6orf25;C6orf25;C6orf25	Island	chr6	31691685	chr6:31540141:SNP	rs2239704	151544	0.0693076	0.0093827	0	24134	A	C	0.3877	0.0199	TRUE	30	++++-+++-++?++-+++++?+++????++++++-+	0	24.4644	0.7057	0	0.0693076	0.0093827	1.505e-13	0.0093827	1.505e-13	825	FALSE	1
	cg23621689-chr6:31417540:SNP	cg23621689	Body;Body;Body;Body;Body;Body	NM_138274;NM_138273;NM_138275;NM_138272;NM_025260;NM_138277	C6orf25;C6orf25;C6orf25;C6orf25;C6orf25;C6orf25	Island	chr6	31691685	chr6:31417540:SNP	rs2596459	274145	0.0665565	0.0101489	5.454e-11	19926	G	T	0.4139	0.0331	TRUE	25	---?----?--?-+?--+--?---?????-?---+-	4.6	25.1662	0.3968	0.0001279	0.0661276	0.0105153	3.201e-10	0.0106421	3.999e-10	825	FALSE	1
	cg23621689-chr6:32069806:SNP	cg23621689	Body;Body;Body;Body;Body;Body	NM_138274;NM_138273;NM_138275;NM_138272;NM_025260;NM_138277	C6orf25;C6orf25;C6orf25;C6orf25;C6orf25;C6orf25	Island	chr6	31691685	chr6:32069806:SNP	rs3096695	378121	0.143674	0.0132517	2.178e-27	23629	G	C	0.1404	0.0174	TRUE	29	----?------?--------?---????------+-	0.5	28.1509	0.4565	2.8e-05	0.143579	0.0133085	3.902e-27	0.0133232	4.106e-27	825	FALSE	1
	cg23621689-chr6:32447120:SNP	cg23621689	Body;Body;Body;Body;Body;Body	NM_138274;NM_138273;NM_138275;NM_138272;NM_025260;NM_138277	C6orf25;C6orf25;C6orf25;C6orf25;C6orf25;C6orf25	Island	chr6	31691685	chr6:32447120:SNP	rs9269171	755435	-0.107681	0.0142688	4.467e-14	14333	A	G	0.2291	0.0344	TRUE	21	---?---???-?--?---+-???-????-??+----	23.2	26.0464	0.1643	0.0013153	-0.107412	0.0168206	1.705e-10	0.0185826	6.843e-09	825	FALSE	1
	cg23621689-chr6:31739120:SNP	cg23621689	Body;Body;Body;Body;Body;Body	NM_138274;NM_138273;NM_138275;NM_138272;NM_025260;NM_138277	C6orf25;C6orf25;C6orf25;C6orf25;C6orf25;C6orf25	Island	chr6	31691685	chr6:31739120:SNP	rs3130490	47435	-0.224957	0.0139775	2.798e-58	24143	T	G	0.1244	0.0197	TRUE	30	-----------?----+---?---????--------	37.5	46.4182	0.02131	0.0035873	-0.230824	0.0187934	1.129e-34	0.0223727	8.733e-24	825	FALSE	1
	cg23621689-chr6:31704294:SNP	cg23621689	Body;Body;Body;Body;Body;Body	NM_138274;NM_138273;NM_138275;NM_138272;NM_025260;NM_138277	C6orf25;C6orf25;C6orf25;C6orf25;C6orf25;C6orf25	Island	chr6	31691685	chr6:31704294:SNP	rs3131383	12609	-0.226626	0.0142407	5.068e-57	23283	T	G	0.1246	0.0201	TRUE	29	------?----?----+---?---????--------	37.7	44.9726	0.0222	0.0036386	-0.232911	0.0192349	9.49e-34	0.0228729	3.84e-23	825	FALSE	1
	cg23621689-chr6:32671207:SNP	cg23621689	Body;Body;Body;Body;Body;Body	NM_138274;NM_138273;NM_138275;NM_138272;NM_025260;NM_138277	C6orf25;C6orf25;C6orf25;C6orf25;C6orf25;C6orf25	Island	chr6	31691685	chr6:32671207:SNP	rs1794511	979522	-0.179174	0.0153523	1.796e-31	17639	G	T	0.1414	0.0185	TRUE	25	+++?++++?++?++?+++++?+?+????++?-++++	34.5	36.6613	0.04728	0.003153	-0.183921	0.0197695	1.362e-20	0.0234515	2.169e-14	825	FALSE	1
	cg23621689-chr6:31115700:SNP	cg23621689	Body;Body;Body;Body;Body;Body	NM_138274;NM_138273;NM_138275;NM_138272;NM_025260;NM_138277	C6orf25;C6orf25;C6orf25;C6orf25;C6orf25;C6orf25	Island	chr6	31691685	chr6:31115700:SNP	rs1265069	575985	-0.0843922	0.0097368	4.422e-18	24146	G	A	0.3212	0.0165	TRUE	30	+++?++++-++?++++-+++?++++???++++++-+	17.8	35.2875	0.1953	0.0006272	-0.0825523	0.0111066	1.064e-13	0.0118478	1.056e-12	825	FALSE	1
	cg23621689-chr6:31448564:SNP	cg23621689	Body;Body;Body;Body;Body;Body	NM_138274;NM_138273;NM_138275;NM_138272;NM_025260;NM_138277	C6orf25;C6orf25;C6orf25;C6orf25;C6orf25;C6orf25	Island	chr6	31691685	chr6:31448564:SNP	rs3099843	243121	-0.216922	0.0146033	6.525e-50	19925	T	G	0.138	0.0195	TRUE	25	---?----?--?--?-----?---?????-?-----	0	18.7496	0.7652	0	-0.216922	0.0146033	6.525e-50	0.0146033	6.525e-50	825	FALSE	1
	cg23621689-chr6:31109947:SNP	cg23621689	Body;Body;Body;Body;Body;Body	NM_138274;NM_138273;NM_138275;NM_138272;NM_025260;NM_138277	C6orf25;C6orf25;C6orf25;C6orf25;C6orf25;C6orf25	Island	chr6	31691685	chr6:31109947:SNP	rs2523833	581738	-0.0857703	0.0097559	1.474e-18	24121	T	C	0.319	0.0189	TRUE	30	-----------?----+---?---????------+-	15.9	34.4743	0.2223	0.0005483	-0.0841623	0.0109722	1.713e-14	0.0115976	1.408e-13	825	FALSE	1
	cg23621689-chr6:32138545:SNP	cg23621689	Body;Body;Body;Body;Body;Body	NM_138274;NM_138273;NM_138275;NM_138272;NM_025260;NM_138277	C6orf25;C6orf25;C6orf25;C6orf25;C6orf25;C6orf25	Island	chr6	31691685	chr6:32138545:SNP	rs3130283	446860	0.123837	0.0142493	3.602e-18	19971	A	C	0.1433	0.0172	TRUE	25	+++??+++-++?++?+++++?+++?????+?+++-+	13.6	27.7891	0.269	0.000822	0.121696	0.0158594	1.674e-14	0.016499	6.109e-14	825	FALSE	1
	cg23621689-chr6:32102305:SNP	cg23621689	Body;Body;Body;Body;Body;Body	NM_138274;NM_138273;NM_138275;NM_138272;NM_025260;NM_138277	C6orf25;C6orf25;C6orf25;C6orf25;C6orf25;C6orf25	Island	chr6	31691685	chr6:32102305:SNP	rs3134963	410620	0.136347	0.0135138	6.15e-24	21992	T	C	0.1445	0.0169	TRUE	27	+++?++??-++?++++++++?+++????++++++-+	28.2	36.2341	0.08745	0.0019842	0.132431	0.0168198	3.447e-15	0.018833	4.495e-13	825	FALSE	1
	cg23621689-chr6:32226507:SNP	cg23621689	Body;Body;Body;Body;Body;Body	NM_138274;NM_138273;NM_138275;NM_138272;NM_025260;NM_138277	C6orf25;C6orf25;C6orf25;C6orf25;C6orf25;C6orf25	Island	chr6	31691685	chr6:32226507:SNP	rs151270678	534822	-0.116893	0.0134574	3.75e-18	15155	G	A	0.2417	0.0258	TRUE	23	+++?+++???+?++?+-+++?+?++???++??-+++	34.2	33.4453	0.05588	0.0022045	-0.119206	0.0173438	6.281e-12	0.0204585	1.106e-08	825	FALSE	1
	cg23621689-chr6:31102618:SNP	cg23621689	Body;Body;Body;Body;Body;Body	NM_138274;NM_138273;NM_138275;NM_138272;NM_025260;NM_138277	C6orf25;C6orf25;C6orf25;C6orf25;C6orf25;C6orf25	Island	chr6	31691685	chr6:31102618:SNP	rs3130566	589067	-0.177102	0.0132983	1.827e-40	23262	G	C	0.1463	0.0223	TRUE	29	++++++?++++?+++--+++?+++????++++++++	4.2	29.2285	0.401	0.0002297	-0.176629	0.0137494	9.025e-38	0.0138817	2.816e-37	825	FALSE	1
	cg23621689-chr6:31085356:SNP	cg23621689	Body;Body;Body;Body;Body;Body	NM_138274;NM_138273;NM_138275;NM_138272;NM_025260;NM_138277	C6orf25;C6orf25;C6orf25;C6orf25;C6orf25;C6orf25	Island	chr6	31691685	chr6:31085356:SNP	rs3130985	606329	-0.180767	0.013283	3.545e-42	24149	T	C	0.1418	0.0238	TRUE	30	-----------?---++---?---????+-------	21.9	37.1419	0.1426	0.0015163	-0.180669	0.0157538	1.904e-30	0.0170123	2.264e-26	825	FALSE	1
	cg23621689-chr6:31666286:INDEL	cg23621689	Body;Body;Body;Body;Body;Body	NM_138274;NM_138273;NM_138275;NM_138272;NM_025260;NM_138277	C6orf25;C6orf25;C6orf25;C6orf25;C6orf25;C6orf25	Island	chr6	31691685	chr6:31666286:INDEL	chr6.31666286	25399	0.133172	0.0142725	1.052e-20	19458	D	I	0.1502	0.0328	TRUE	25	+++?-+-?-?+?++?+++++?+++????+++?++-+	33.7	36.2042	0.05243	0.0026549	0.127684	0.0186029	6.712e-12	0.0215301	6.196e-10	825	FALSE	1
	cg23621689-chr6:32219898:SNP	cg23621689	Body;Body;Body;Body;Body;Body	NM_138274;NM_138273;NM_138275;NM_138272;NM_025260;NM_138277	C6orf25;C6orf25;C6orf25;C6orf25;C6orf25;C6orf25	Island	chr6	31691685	chr6:32219898:SNP	rs3132953	528213	-0.206881	0.0162099	2.651e-37	17648	A	G	0.127	0.0199	TRUE	25	---?----?--?--?-+---?-?-????--?-----	32	35.2762	0.06441	0.0031347	-0.212558	0.0205396	4.243e-25	0.0238261	3.855e-18	825	FALSE	1
	cg23621689-chr6:31012466:SNP	cg23621689	Body;Body;Body;Body;Body;Body	NM_138274;NM_138273;NM_138275;NM_138272;NM_025260;NM_138277	C6orf25;C6orf25;C6orf25;C6orf25;C6orf25;C6orf25	Island	chr6	31691685	chr6:31012466:SNP	rs2844646	679219	-0.0956361	0.0099402	6.511e-22	20410	A	G	0.4526	0.0418	TRUE	26	---?--+-?--?--?--+--?---????--?-----	9.2	27.5426	0.3293	0.0002667	-0.0946789	0.0106548	6.331e-19	0.0109512	2.481e-18	825	FALSE	1
	cg23621689-chr6:32071893:SNP	cg23621689	Body;Body;Body;Body;Body;Body	NM_138274;NM_138273;NM_138275;NM_138272;NM_025260;NM_138277	C6orf25;C6orf25;C6orf25;C6orf25;C6orf25;C6orf25	Island	chr6	31691685	chr6:32071893:SNP	rs3134954	380208	0.133299	0.0129882	1.033e-24	24150	C	T	0.1436	0.0185	TRUE	30	--------+--?--------?---????------+-	7.9	31.4899	0.3427	0.0004431	0.132015	0.0138077	1.167e-21	0.0141033	3.336e-21	825	FALSE	1
	cg23621689-chr6:31109946:SNP	cg23621689	Body;Body;Body;Body;Body;Body	NM_138274;NM_138273;NM_138275;NM_138272;NM_025260;NM_138277	C6orf25;C6orf25;C6orf25;C6orf25;C6orf25;C6orf25	Island	chr6	31691685	chr6:31109946:SNP	rs2523834	581739	-0.0874125	0.0099076	1.117e-18	23399	A	T	0.3189	0.0192	TRUE	29	-----------?----+---?---????---?--+-	16.6	33.5702	0.2154	0.0005767	-0.0858297	0.0112134	1.946e-14	0.0118786	1.855e-13	825	FALSE	1
	cg23621689-chr6:32176782:SNP	cg23621689	Body;Body;Body;Body;Body;Body	NM_138274;NM_138273;NM_138275;NM_138272;NM_025260;NM_138277	C6orf25;C6orf25;C6orf25;C6orf25;C6orf25;C6orf25	Island	chr6	31691685	chr6:32176782:SNP	rs3132947	485097	-0.135236	0.0120624	3.585e-29	20396	T	G	0.2086	0.021	TRUE	26	---?----?--?--?-----?---????--?-----	0	23.0633	0.5739	0	-0.135236	0.0120624	3.585e-29	0.0120624	3.585e-29	825	FALSE	1
	cg23621689-chr6:31012941:SNP	cg23621689	Body;Body;Body;Body;Body;Body	NM_138274;NM_138273;NM_138275;NM_138272;NM_025260;NM_138277	C6orf25;C6orf25;C6orf25;C6orf25;C6orf25;C6orf25	Island	chr6	31691685	chr6:31012941:SNP	rs6457312	678744	-0.101527	0.011465	8.343e-19	15325	G	A	0.4468	0.046	TRUE	20	+++?++????+??-?+++++??++????++??++++	11.4	21.4403	0.313	0.0003493	-0.100415	0.0125693	1.361e-15	0.0129376	4.246e-15	825	FALSE	1
	cg23621689-chr6:31318705:SNP	cg23621689	Body;Body;Body;Body;Body;Body	NM_138274;NM_138273;NM_138275;NM_138272;NM_025260;NM_138277	C6orf25;C6orf25;C6orf25;C6orf25;C6orf25;C6orf25	Island	chr6	31691685	chr6:31318705:SNP	rs2854002	372980	-0.160619	0.0132268	6.212e-34	20579	G	A	0.166	0.018	TRUE	26	+++?+++++++?++?-++++??++????-+?+++++	3.6	25.9251	0.4116	0.0001721	-0.160497	0.0136007	3.872e-32	0.0137162	1.131e-31	825	FALSE	1
	cg23621689-chr6:32442741:SNP	cg23621689	Body;Body;Body;Body;Body;Body	NM_138274;NM_138273;NM_138275;NM_138272;NM_025260;NM_138277	C6orf25;C6orf25;C6orf25;C6orf25;C6orf25;C6orf25	Island	chr6	31691685	chr6:32442741:SNP	rs9269102	751056	-0.10671	0.0142645	7.386e-14	14334	C	G	0.2294	0.0344	TRUE	21	---?---???-?--?---+-???-????-??+----	24.4	26.4679	0.1509	0.0014062	-0.10642	0.0169717	3.6e-10	0.0188776	1.579e-08	825	FALSE	1
	cg23621689-chr6:31415355:SNP	cg23621689	Body;Body;Body;Body;Body;Body	NM_138274;NM_138273;NM_138275;NM_138272;NM_025260;NM_138277	C6orf25;C6orf25;C6orf25;C6orf25;C6orf25;C6orf25	Island	chr6	31691685	chr6:31415355:SNP	rs9267098	276330	-0.108747	0.0143418	3.389e-14	12260	G	C	0.2663	0.0373	TRUE	16	?++??++???+??+??++++??++?????+???+++	0	8.72263	0.8916	0	-0.108747	0.0143418	3.389e-14	0.0143418	3.389e-14	825	FALSE	1
	cg23621689-chr6:31218239:SNP	cg23621689	Body;Body;Body;Body;Body;Body	NM_138274;NM_138273;NM_138275;NM_138272;NM_025260;NM_138277	C6orf25;C6orf25;C6orf25;C6orf25;C6orf25;C6orf25	Island	chr6	31691685	chr6:31218239:SNP	rs3130424	473446	-0.115799	0.0115968	1.765e-23	19629	C	A	0.2589	0.0253	TRUE	25	+++?+++++++?++?+-+++?+++?????+?+?+-+	0	20.831	0.6487	0	-0.115799	0.0115968	1.765e-23	0.0115968	1.765e-23	825	FALSE	1
	cg23621689-chr6:31098134:SNP	cg23621689	Body;Body;Body;Body;Body;Body	NM_138274;NM_138273;NM_138275;NM_138272;NM_025260;NM_138277	C6orf25;C6orf25;C6orf25;C6orf25;C6orf25;C6orf25	Island	chr6	31691685	chr6:31098134:SNP	rs3131006	593551	-0.118658	0.011156	2.02e-26	23628	T	A	0.225	0.0431	TRUE	29	++++?++++++?+++--+++?+++????-+++++++	27.2	38.4622	0.08997	0.0013731	-0.115627	0.0137168	3.468e-17	0.0153244	9.704e-15	825	FALSE	1
	cg23621689-chr6:31329291:SNP	cg23621689	Body;Body;Body;Body;Body;Body	NM_138274;NM_138273;NM_138275;NM_138272;NM_025260;NM_138277	C6orf25;C6orf25;C6orf25;C6orf25;C6orf25;C6orf25	Island	chr6	31691685	chr6:31329291:SNP	rs2596544	362394	-0.141182	0.0122951	1.61e-30	19633	A	T	0.2178	0.0235	TRUE	25	---?---??--?--?++---?---????--?-----	0	19.3922	0.7308	0	-0.141182	0.0122951	1.61e-30	0.0122951	1.61e-30	825	FALSE	1
	cg23621689-chr6:31332920:SNP	cg23621689	Body;Body;Body;Body;Body;Body	NM_138274;NM_138273;NM_138275;NM_138272;NM_025260;NM_138277	C6orf25;C6orf25;C6orf25;C6orf25;C6orf25;C6orf25	Island	chr6	31691685	chr6:31332920:SNP	rs2523546	358765	-0.19229	0.0142835	2.604e-41	20968	A	G	0.1396	0.0211	TRUE	27	---?-------?--?-----?---????--?-----	10.9	29.1823	0.3029	0.0006912	-0.192003	0.015593	7.67e-35	0.0160318	3.805e-33	825	FALSE	1
	cg23621689-chr6:31308717:SNP	cg23621689	Body;Body;Body;Body;Body;Body	NM_138274;NM_138273;NM_138275;NM_138272;NM_025260;NM_138277	C6orf25;C6orf25;C6orf25;C6orf25;C6orf25;C6orf25	Island	chr6	31691685	chr6:31308717:SNP	rs402175	382968	-0.193436	0.0143874	3.304e-41	20616	A	G	0.139	0.0205	TRUE	26	---?----+--?--?+----??--????--?-----	10.2	27.8399	0.3153	0.0006265	-0.192806	0.0155956	4.154e-35	0.0160218	1.462e-33	825	FALSE	1
	cg23621689-chr6:31698352:SNP	cg23621689	Body;Body;Body;Body;Body;Body	NM_138274;NM_138273;NM_138275;NM_138272;NM_025260;NM_138277	C6orf25;C6orf25;C6orf25;C6orf25;C6orf25;C6orf25	Island	chr6	31691685	chr6:31698352:SNP	rs2272592	6667	0.113614	0.0122465	1.738e-20	22793	T	C	0.1781	0.0223	TRUE	28	++++-+?++++?++++++++?+++?????+++++++	0	24.2525	0.6163	0	0.113614	0.0122465	1.738e-20	0.0122465	1.738e-20	825	FALSE	1
	cg23621689-chr6:32224463:SNP	cg23621689	Body;Body;Body;Body;Body;Body	NM_138274;NM_138273;NM_138275;NM_138272;NM_025260;NM_138277	C6orf25;C6orf25;C6orf25;C6orf25;C6orf25;C6orf25	Island	chr6	31691685	chr6:32224463:SNP	rs6931322	532778	-0.118745	0.0126979	8.639e-21	16921	C	T	0.2444	0.0229	TRUE	24	+++?++++?++?++?+-+++?+?+????++??-+++	31.5	33.5601	0.07179	0.0018048	-0.120113	0.0159849	5.728e-14	0.018528	1.465e-10	825	FALSE	1
	cg23621689-chr6:32109979:SNP	cg23621689	Body;Body;Body;Body;Body;Body	NM_138274;NM_138273;NM_138275;NM_138272;NM_025260;NM_138277	C6orf25;C6orf25;C6orf25;C6orf25;C6orf25;C6orf25	Island	chr6	31691685	chr6:32109979:SNP	rs204999	418294	-0.117263	0.0110736	3.334e-26	20482	G	A	0.2853	0.0413	TRUE	26	+++?++++-++?++?+++++?+++?????+?+++-+	2.6	25.6575	0.4261	8.56e-05	-0.11721	0.0112924	3.07e-25	0.0113648	5.836e-25	825	FALSE	1
	cg23621689-chr6:32443034:SNP	cg23621689	Body;Body;Body;Body;Body;Body	NM_138274;NM_138273;NM_138275;NM_138272;NM_025260;NM_138277	C6orf25;C6orf25;C6orf25;C6orf25;C6orf25;C6orf25	Island	chr6	31691685	chr6:32443034:SNP	rs9269105	751349	-0.105681	0.0142946	1.434e-13	14333	C	G	0.2282	0.0346	TRUE	21	---?---???-?--?---+-???-????-??+----	24.1	26.3678	0.154	0.0013901	-0.105456	0.016967	5.121e-10	0.0188458	2.05e-08	825	FALSE	1
	cg23621689-chr6:32028149:SNP	cg23621689	Body;Body;Body;Body;Body;Body	NM_138274;NM_138273;NM_138275;NM_138272;NM_025260;NM_138277	C6orf25;C6orf25;C6orf25;C6orf25;C6orf25;C6orf25	Island	chr6	31691685	chr6:32028149:SNP	rs1150758	336464	-0.176079	0.0127253	1.526e-43	23288	C	G	0.1597	0.0228	TRUE	29	------?----?---++---?---????--------	28.6	39.2321	0.07726	0.0019197	-0.177786	0.0158476	3.308e-29	0.0178301	5.321e-23	825	FALSE	1
	cg23621689-chr6:31632134:SNP	cg23621689	Body;Body;Body;Body;Body;Body	NM_138274;NM_138273;NM_138275;NM_138272;NM_025260;NM_138277	C6orf25;C6orf25;C6orf25;C6orf25;C6orf25;C6orf25	Island	chr6	31691685	chr6:31632134:SNP	rs3130618	59551	-0.168191	0.0124714	1.889e-41	20941	A	C	0.1952	0.0199	TRUE	27	--------+--?--?-----?---?????-?-----	11.9	29.5277	0.2876	0.0005832	-0.170404	0.0136911	1.465e-35	0.0141636	1.599e-32	825	FALSE	1
	cg23621689-chr6:32172065:SNP	cg23621689	Body;Body;Body;Body;Body;Body	NM_138274;NM_138273;NM_138275;NM_138272;NM_025260;NM_138277	C6orf25;C6orf25;C6orf25;C6orf25;C6orf25;C6orf25	Island	chr6	31691685	chr6:32172065:SNP	rs1044506	480380	0.125563	0.0141519	7.15e-19	20957	T	G	0.1406	0.0218	TRUE	27	+++?+++++++?++?+++++?+++????-+?+++-+	0	21.843	0.6973	0	0.125563	0.0141519	7.15e-19	0.0141519	7.15e-19	825	FALSE	1
	cg23621689-chr6:32042322:SNP	cg23621689	Body;Body;Body;Body;Body;Body	NM_138274;NM_138273;NM_138275;NM_138272;NM_025260;NM_138277	C6orf25;C6orf25;C6orf25;C6orf25;C6orf25;C6orf25	Island	chr6	31691685	chr6:32042322:SNP	rs3130286	350637	0.0897739	0.0111544	8.397e-16	23248	T	C	0.2269	0.0255	TRUE	29	++++++?+-++?++++++++?+++????++++++-+	11.7	31.704	0.2867	0.000487	0.0879884	0.0122026	5.569e-13	0.01263	1.178e-12	825	FALSE	1
	cg23621689-chr6:31415361:SNP	cg23621689	Body;Body;Body;Body;Body;Body	NM_138274;NM_138273;NM_138275;NM_138272;NM_025260;NM_138277	C6orf25;C6orf25;C6orf25;C6orf25;C6orf25;C6orf25	Island	chr6	31691685	chr6:31415361:SNP	rs9267099	276324	-0.0887169	0.0136284	7.531e-11	12260	A	C	0.3135	0.0363	TRUE	16	?--??--???-??+??----??--?????-???---	2.2	15.3353	0.4275	6.93e-05	-0.0879876	0.0138789	2.302e-10	0.0139331	1.923e-10	825	FALSE	1
	cg23621689-chr6:32227259:SNP	cg23621689	Body;Body;Body;Body;Body;Body	NM_138274;NM_138273;NM_138275;NM_138272;NM_025260;NM_138277	C6orf25;C6orf25;C6orf25;C6orf25;C6orf25;C6orf25	Island	chr6	31691685	chr6:32227259:SNP	rs200269610	535574	-0.130154	0.0163146	1.49e-15	9989	G	C	0.2492	0.0237	TRUE	16	?++??++???+??+??-+++???++????+???+++	35.8	23.3655	0.07668	0.0024258	-0.134698	0.021242	2.281e-10	0.0254132	3.031e-07	825	FALSE	1
	cg23621689-chr6:31312492:SNP	cg23621689	Body;Body;Body;Body;Body;Body	NM_138274;NM_138273;NM_138275;NM_138272;NM_025260;NM_138277	C6orf25;C6orf25;C6orf25;C6orf25;C6orf25;C6orf25	Island	chr6	31691685	chr6:31312492:SNP	rs2854010	379193	-0.193266	0.0143527	2.497e-41	20623	G	A	0.1392	0.0203	TRUE	26	+++?+++++++?++?-++++??++????++?+++++	8.3	27.269	0.3426	0.0004981	-0.192895	0.0153322	2.685e-36	0.0156554	5.181e-35	825	FALSE	1
	cg23621689-chr6:31228634:SNP	cg23621689	Body;Body;Body;Body;Body;Body	NM_138274;NM_138273;NM_138275;NM_138272;NM_025260;NM_138277	C6orf25;C6orf25;C6orf25;C6orf25;C6orf25;C6orf25	Island	chr6	31691685	chr6:31228634:SNP	rs3130444	463051	-0.1264	0.0116938	3.116e-27	18911	C	T	0.2572	0.0228	TRUE	24	+++?++?++++?++?+-+++??++????++?+?+++	5.3	24.2748	0.3887	0.0001863	-0.126414	0.0121811	3.125e-25	0.012342	1.293e-24	825	FALSE	1
	cg23621689-chr6:31391757:INDEL	cg23621689	Body;Body;Body;Body;Body;Body	NM_138274;NM_138273;NM_138275;NM_138272;NM_025260;NM_138277	C6orf25;C6orf25;C6orf25;C6orf25;C6orf25;C6orf25	Island	chr6	31691685	chr6:31391757:INDEL	chr6.31391757	299928	-0.0963413	0.0129306	9.287e-14	12265	D	I	0.3842	0.0186	TRUE	16	?--??--???-??-??+---??--?????-???---	14.3	17.5127	0.2892	0.000469	-0.0935972	0.0145416	1.222e-10	0.0150966	1.752e-10	825	FALSE	1
	cg23621689-chr6:31316526:SNP	cg23621689	Body;Body;Body;Body;Body;Body	NM_138274;NM_138273;NM_138275;NM_138272;NM_025260;NM_138277	C6orf25;C6orf25;C6orf25;C6orf25;C6orf25;C6orf25	Island	chr6	31691685	chr6:31316526:SNP	rs9265994	375159	-0.191102	0.0144903	1.025e-39	20623	C	T	0.1375	0.0211	TRUE	26	+++?+++++++?++?--+++??++????++?+++++	13.7	28.968	0.2653	0.0008886	-0.190715	0.0161542	3.637e-32	0.0167902	5.156e-30	825	FALSE	1
	cg23621689-chr6:31121945:SNP	cg23621689	Body;Body;Body;Body;Body;Body	NM_138274;NM_138273;NM_138275;NM_138272;NM_025260;NM_138277	C6orf25;C6orf25;C6orf25;C6orf25;C6orf25;C6orf25	Island	chr6	31691685	chr6:31121945:SNP	rs3094662	569740	-0.124956	0.0111371	3.259e-29	23205	C	A	0.2292	0.0265	TRUE	28	+++?+++++++?++++-+++?+++?????+++++-+	0	25.6828	0.5363	0	-0.124956	0.0111371	3.259e-29	0.0111371	3.259e-29	825	FALSE	1
	cg23621689-chr6:31317063:SNP	cg23621689	Body;Body;Body;Body;Body;Body	NM_138274;NM_138273;NM_138275;NM_138272;NM_025260;NM_138277	C6orf25;C6orf25;C6orf25;C6orf25;C6orf25;C6orf25	Island	chr6	31691685	chr6:31317063:SNP	rs3016017	374622	-0.192694	0.0143901	6.848e-41	20622	G	A	0.1391	0.0205	TRUE	26	+++?+++++++?++?-++++??++????++?+++++	6.3	26.6814	0.372	0.0003711	-0.192386	0.0151352	5.126e-37	0.0153579	4.133e-36	825	FALSE	1
	cg23621689-chr6:31315027:SNP	cg23621689	Body;Body;Body;Body;Body;Body	NM_138274;NM_138273;NM_138275;NM_138272;NM_025260;NM_138277	C6orf25;C6orf25;C6orf25;C6orf25;C6orf25;C6orf25	Island	chr6	31691685	chr6:31315027:SNP	rs9265939	376658	-0.193086	0.0143588	3.198e-41	20616	G	A	0.1394	0.02	TRUE	26	+++?+++++++?++?-++++??++????++?+++++	7.5	27.0228	0.3547	0.0004445	-0.1927	0.0152415	1.221e-36	0.0155206	1.574e-35	825	FALSE	1
	cg23621689-chr6:31072893:SNP	cg23621689	Body;Body;Body;Body;Body;Body	NM_138274;NM_138273;NM_138275;NM_138272;NM_025260;NM_138277	C6orf25;C6orf25;C6orf25;C6orf25;C6orf25;C6orf25	Island	chr6	31691685	chr6:31072893:SNP	rs112133385	618792	-0.153806	0.0134526	2.854e-30	20047	T	C	0.1702	0.0233	TRUE	25	---?--??---?--?-----?---????---?----	0	19.4648	0.7268	0	-0.153806	0.0134526	2.854e-30	0.0134526	2.854e-30	825	FALSE	1
	cg23621689-chr6:31360663:SNP	cg23621689	Body;Body;Body;Body;Body;Body	NM_138274;NM_138273;NM_138275;NM_138272;NM_025260;NM_138277	C6orf25;C6orf25;C6orf25;C6orf25;C6orf25;C6orf25	Island	chr6	31691685	chr6:31360663:SNP	rs2428481	331022	-0.187171	0.0148049	1.231e-36	18788	T	C	0.143	0.0221	TRUE	23	---??---?--?--?-----??--????--??----	19.3	27.254	0.2017	0.0012358	-0.187462	0.017191	1.095e-27	0.0183406	1.878e-24	825	FALSE	1
	cg23621689-chr6:31420649:INDEL	cg23621689	Body;Body;Body;Body;Body;Body	NM_138274;NM_138273;NM_138275;NM_138272;NM_025260;NM_138277	C6orf25;C6orf25;C6orf25;C6orf25;C6orf25;C6orf25	Island	chr6	31691685	chr6:31420649:INDEL	chr6.31420649	271036	-0.0849347	0.0115096	1.59e-13	16569	D	I	0.3459	0.0378	TRUE	22	---?--????-?-+?-----?---????+-??----	0	20.9816	0.4601	0	-0.0849347	0.0115096	1.59e-13	0.0115096	1.59e-13	825	FALSE	1
	cg23621689-chr6:31558702:SNP	cg23621689	Body;Body;Body;Body;Body;Body	NM_138274;NM_138273;NM_138275;NM_138272;NM_025260;NM_138277	C6orf25;C6orf25;C6orf25;C6orf25;C6orf25;C6orf25	Island	chr6	31691685	chr6:31558702:SNP	rs3130063	132983	-0.216311	0.013908	1.518e-54	23256	T	C	0.1312	0.0202	TRUE	29	------?----?--------?---????--------	21.1	35.497	0.1559	0.0015332	-0.218259	0.0163849	1.754e-40	0.0176319	1.342e-34	825	FALSE	1
	cg23621689-chr6:32141005:SNP	cg23621689	Body;Body;Body;Body;Body;Body	NM_138274;NM_138273;NM_138275;NM_138272;NM_025260;NM_138277	C6orf25;C6orf25;C6orf25;C6orf25;C6orf25;C6orf25	Island	chr6	31691685	chr6:32141005:SNP	rs3131297	449320	-0.144613	0.0118411	2.656e-34	20967	T	A	0.2181	0.0304	TRUE	27	+++?+++++++?++?+++++?+++????++?+++++	0	21.4943	0.716	0	-0.144613	0.0118411	2.656e-34	0.0118411	2.656e-34	825	FALSE	1
	cg23621689-chr6:32662473:SNP	cg23621689	Body;Body;Body;Body;Body;Body	NM_138274;NM_138273;NM_138275;NM_138272;NM_025260;NM_138277	C6orf25;C6orf25;C6orf25;C6orf25;C6orf25;C6orf25	Island	chr6	31691685	chr6:32662473:SNP	rs1794519	970788	-0.18782	0.0158282	1.775e-32	16587	C	A	0.1424	0.0182	TRUE	23	+++?++++?++?++?+++++???+????++??++++	16.7	26.4001	0.2349	0.00117	-0.190234	0.0177606	9.037e-27	0.0189939	4.673e-23	825	FALSE	1
	cg23621689-chr6:31230800:SNP	cg23621689	Body;Body;Body;Body;Body;Body	NM_138274;NM_138273;NM_138275;NM_138272;NM_025260;NM_138277	C6orf25;C6orf25;C6orf25;C6orf25;C6orf25;C6orf25	Island	chr6	31691685	chr6:31230800:SNP	rs2245822	460885	-0.127924	0.0119353	8.365e-27	18434	A	G	0.2556	0.0236	TRUE	23	---?--?----?--?-+---??--?????-?-?---	6.4	23.4927	0.3744	0.0002279	-0.127866	0.012537	2.003e-24	0.0127451	1.046e-23	825	FALSE	1
	cg23621689-chr6:31562764:SNP	cg23621689	Body;Body;Body;Body;Body;Body	NM_138274;NM_138273;NM_138275;NM_138272;NM_025260;NM_138277	C6orf25;C6orf25;C6orf25;C6orf25;C6orf25;C6orf25	Island	chr6	31691685	chr6:31562764:SNP	rs3130632	128921	-0.129003	0.0111775	8.164e-31	24122	T	C	0.2122	0.0204	TRUE	30	-----------?--------?---????+-------	0	28.5374	0.4893	0	-0.129003	0.0111775	8.164e-31	0.0111775	8.164e-31	825	FALSE	1
	cg23621689-chr6:31430694:SNP	cg23621689	Body;Body;Body;Body;Body;Body	NM_138274;NM_138273;NM_138275;NM_138272;NM_025260;NM_138277	C6orf25;C6orf25;C6orf25;C6orf25;C6orf25;C6orf25	Island	chr6	31691685	chr6:31430694:SNP	rs3094605	260991	-0.199398	0.0148485	4.095e-41	19898	C	G	0.1356	0.0212	TRUE	25	---??---?--?--?-----?---????--?-----	10.4	26.7938	0.3142	0.0006587	-0.19972	0.0161407	3.627e-35	0.016577	2.513e-33	825	FALSE	1
	cg23621689-chr6:31110391:SNP	cg23621689	Body;Body;Body;Body;Body;Body	NM_138274;NM_138273;NM_138275;NM_138272;NM_025260;NM_138277	C6orf25;C6orf25;C6orf25;C6orf25;C6orf25;C6orf25	Island	chr6	31691685	chr6:31110391:SNP	rs1576	581294	-0.0874063	0.0098261	5.827e-19	23639	C	G	0.3223	0.0182	TRUE	29	----?------?----+---?---????------+-	18.2	34.242	0.193	0.0006353	-0.0858242	0.0112475	2.338e-14	0.0120166	3.496e-13	825	FALSE	1
	cg23621689-chr6:32113571:SNP	cg23621689	Body;Body;Body;Body;Body;Body	NM_138274;NM_138273;NM_138275;NM_138272;NM_025260;NM_138277	C6orf25;C6orf25;C6orf25;C6orf25;C6orf25;C6orf25	Island	chr6	31691685	chr6:32113571:SNP	rs3134952	421886	-0.143211	0.0119976	7.618e-33	20440	T	A	0.2191	0.03	TRUE	26	+++??++++++?++?+++++?+++????++?+++++	0	21.5123	0.6637	0	-0.143211	0.0119976	7.618e-33	0.0119976	7.618e-33	825	FALSE	1
	cg23621689-chr6:31418810:SNP	cg23621689	Body;Body;Body;Body;Body;Body	NM_138274;NM_138273;NM_138275;NM_138272;NM_025260;NM_138277	C6orf25;C6orf25;C6orf25;C6orf25;C6orf25;C6orf25	Island	chr6	31691685	chr6:31418810:SNP	rs3131623	272875	-0.156712	0.0133468	7.807e-32	20090	A	T	0.1717	0.0232	TRUE	26	---?--?----?--?-----?---????--?-----	0	21.5519	0.6615	0	-0.156712	0.0133468	7.807e-32	0.0133468	7.807e-32	825	FALSE	1
	cg23621689-chr6:31304079:SNP	cg23621689	Body;Body;Body;Body;Body;Body	NM_138274;NM_138273;NM_138275;NM_138272;NM_025260;NM_138277	C6orf25;C6orf25;C6orf25;C6orf25;C6orf25;C6orf25	Island	chr6	31691685	chr6:31304079:SNP	rs1634772	387606	-0.173589	0.0163699	2.85e-26	12265	G	A	0.1845	0.0149	TRUE	16	?++??++???+??+??++++??++?????+???+++	0	8.87275	0.8841	0	-0.173589	0.0163699	2.85e-26	0.0163699	2.85e-26	825	FALSE	1
	cg23621689-chr6:32223925:SNP	cg23621689	Body;Body;Body;Body;Body;Body	NM_138274;NM_138273;NM_138275;NM_138272;NM_025260;NM_138277	C6orf25;C6orf25;C6orf25;C6orf25;C6orf25;C6orf25	Island	chr6	31691685	chr6:32223925:SNP	rs3130322	532240	-0.114658	0.0124571	3.442e-20	17651	C	T	0.2439	0.0224	TRUE	25	+++?++++?++?++?+-+++?+?+????++?+-+++	31.9	35.2501	0.06478	0.0018451	-0.115527	0.0157126	1.945e-13	0.0182964	3.688e-10	825	FALSE	1
	cg23621689-chr6:32252132:SNP	cg23621689	Body;Body;Body;Body;Body;Body	NM_138274;NM_138273;NM_138275;NM_138272;NM_025260;NM_138277	C6orf25;C6orf25;C6orf25;C6orf25;C6orf25;C6orf25	Island	chr6	31691685	chr6:32252132:SNP	rs76036733	560447	-0.206972	0.0162148	2.593e-37	17645	G	A	0.127	0.0197	TRUE	25	+++?++++?++?++?+-+++?+?+????++?+++++	31	34.7727	0.07184	0.0029965	-0.212196	0.0203791	2.175e-25	0.0234931	1.252e-18	825	FALSE	1
	cg23621689-chr6:31234836:SNP	cg23621689	Body;Body;Body;Body;Body;Body	NM_138274;NM_138273;NM_138275;NM_138272;NM_025260;NM_138277	C6orf25;C6orf25;C6orf25;C6orf25;C6orf25;C6orf25	Island	chr6	31691685	chr6:31234836:SNP	rs9264552	456849	0.0902387	0.012626	8.865e-13	19027	C	G	0.2061	0.0132	TRUE	25	-++?-+?-+++?++?+++++?++++???++???+-+	16.8	28.8593	0.2255	0.0008291	0.0900745	0.0144321	4.341e-10	0.0151823	2.787e-09	825	FALSE	1
	cg23621689-chr6:31604591:SNP	cg23621689	Body;Body;Body;Body;Body;Body	NM_138274;NM_138273;NM_138275;NM_138272;NM_025260;NM_138277	C6orf25;C6orf25;C6orf25;C6orf25;C6orf25;C6orf25	Island	chr6	31691685	chr6:31604591:SNP	rs10885	87094	-0.168446	0.0124714	1.43e-41	20941	T	C	0.1952	0.02	TRUE	27	--------+--?--?-----?---?????-?-----	10.9	29.1653	0.3036	0.0005233	-0.170474	0.0135778	3.716e-36	0.0139897	2.17e-33	825	FALSE	1
	cg23621689-chr6:32395726:SNP	cg23621689	Body;Body;Body;Body;Body;Body	NM_138274;NM_138273;NM_138275;NM_138272;NM_025260;NM_138277	C6orf25;C6orf25;C6orf25;C6orf25;C6orf25;C6orf25	Island	chr6	31691685	chr6:32395726:SNP	rs3129843	704041	-0.199263	0.0170667	1.699e-31	16355	G	A	0.1236	0.0198	TRUE	23	+++?+++??++?++?+++++?+?+?????+?+++++	32.5	32.5789	0.06805	0.0032789	-0.206296	0.0217737	2.679e-21	0.0252734	3.163e-15	825	FALSE	1
	cg23621689-chr6:31315339:SNP	cg23621689	Body;Body;Body;Body;Body;Body	NM_138274;NM_138273;NM_138275;NM_138272;NM_025260;NM_138277	C6orf25;C6orf25;C6orf25;C6orf25;C6orf25;C6orf25	Island	chr6	31691685	chr6:31315339:SNP	rs9265954	376346	-0.197186	0.0146591	3.019e-41	19899	T	C	0.1389	0.0209	TRUE	25	---?-------?--?+----??--????--??----	2.2	24.5419	0.431	0.0001246	-0.197117	0.014929	8.356e-40	0.0149901	1.604e-39	825	FALSE	1
	cg23621689-chr6:31514972:INDEL	cg23621689	Body;Body;Body;Body;Body;Body	NM_138274;NM_138273;NM_138275;NM_138272;NM_025260;NM_138277	C6orf25;C6orf25;C6orf25;C6orf25;C6orf25;C6orf25	Island	chr6	31691685	chr6:31514972:INDEL	chr6.31514972	176713	0.114379	0.0150574	3.05e-14	14988	I	D	0.1768	0.0141	TRUE	18	?--??--???-??--?----??--?????--??-+-	0	12.9541	0.7393	0	0.114379	0.0150574	3.05e-14	0.0150574	3.05e-14	825	FALSE	1
	cg23621689-chr6:31717692:SNP	cg23621689	Body;Body;Body;Body;Body;Body	NM_138274;NM_138273;NM_138275;NM_138272;NM_025260;NM_138277	C6orf25;C6orf25;C6orf25;C6orf25;C6orf25;C6orf25	Island	chr6	31691685	chr6:31717692:SNP	rs3117572	26007	0.113443	0.0118918	1.434e-21	24150	A	G	0.1791	0.0219	TRUE	30	++++-++++++?++++++++?+++????++++++++	0	26.2806	0.6105	0	0.113443	0.0118918	1.434e-21	0.0118918	1.434e-21	825	FALSE	1
	cg23621689-chr6:32439048:SNP	cg23621689	Body;Body;Body;Body;Body;Body	NM_138274;NM_138273;NM_138275;NM_138272;NM_025260;NM_138277	C6orf25;C6orf25;C6orf25;C6orf25;C6orf25;C6orf25	Island	chr6	31691685	chr6:32439048:SNP	rs7450278	747363	-0.107263	0.0138512	9.636e-15	15293	T	C	0.2264	0.0336	TRUE	21	---?---??--?--?---+-???-???????+----	23.5	26.1397	0.1612	0.0012586	-0.107645	0.0163724	4.872e-11	0.0181033	3.122e-09	825	FALSE	1
	cg23621689-chr6:32226481:SNP	cg23621689	Body;Body;Body;Body;Body;Body	NM_138274;NM_138273;NM_138275;NM_138272;NM_025260;NM_138277	C6orf25;C6orf25;C6orf25;C6orf25;C6orf25;C6orf25	Island	chr6	31691685	chr6:32226481:SNP	rs9268026	534796	-0.205277	0.0162822	1.921e-36	17636	G	A	0.1258	0.0199	TRUE	25	+++?++++?++?++?+-+++?+?+????++?+++++	32.3	35.4565	0.06191	0.0032136	-0.211367	0.0206941	1.719e-24	0.0240546	1.416e-17	825	FALSE	1
	cg23621689-chr6:31218416:SNP	cg23621689	Body;Body;Body;Body;Body;Body	NM_138274;NM_138273;NM_138275;NM_138272;NM_025260;NM_138277	C6orf25;C6orf25;C6orf25;C6orf25;C6orf25;C6orf25	Island	chr6	31691685	chr6:31218416:SNP	rs1793893	473269	-0.133692	0.0139226	7.801e-22	15939	C	T	0.212	0.0361	TRUE	21	+++?++??+?+?++?+-+++??++????+??+?+++	12	22.7356	0.302	0.0005767	-0.132531	0.015385	7.036e-18	0.0158269	2.986e-17	825	FALSE	1
	cg23621689-chr6:31147648:SNP	cg23621689	Body;Body;Body;Body;Body;Body	NM_138274;NM_138273;NM_138275;NM_138272;NM_025260;NM_138277	C6orf25;C6orf25;C6orf25;C6orf25;C6orf25;C6orf25	Island	chr6	31691685	chr6:31147648:SNP	rs3998423	544037	-0.106664	0.0142563	7.327e-14	12263	T	A	0.2872	0.0321	TRUE	16	?++??++???+??+??-+++??++?????+???+-+	23.9	19.7052	0.1835	0.0010687	-0.104206	0.017305	1.725e-09	0.0187283	1.231e-08	825	FALSE	1
	cg23621689-chr6:31414327:SNP	cg23621689	Body;Body;Body;Body;Body;Body	NM_138274;NM_138273;NM_138275;NM_138272;NM_025260;NM_138277	C6orf25;C6orf25;C6orf25;C6orf25;C6orf25;C6orf25	Island	chr6	31691685	chr6:31414327:SNP	rs2516466	277358	-0.0802757	0.010039	1.282e-15	19592	G	T	0.5285	0.0362	TRUE	25	+++?+++??++?++?+-+++?+++????--?+++++	0	19.0018	0.7519	0	-0.0802757	0.010039	1.282e-15	0.010039	1.282e-15	825	FALSE	1
	cg23621689-chr6:32444040:SNP	cg23621689	Body;Body;Body;Body;Body;Body	NM_138274;NM_138273;NM_138275;NM_138272;NM_025260;NM_138277	C6orf25;C6orf25;C6orf25;C6orf25;C6orf25;C6orf25	Island	chr6	31691685	chr6:32444040:SNP	rs6457595	752355	-0.108027	0.0142995	4.202e-14	14334	A	T	0.2283	0.0343	TRUE	21	---?---???-?--?---+-???-????-??+----	24.8	26.5881	0.1473	0.0014393	-0.107857	0.0170574	2.562e-10	0.0190099	1.326e-08	825	FALSE	1
	cg23621689-chr6:31767673:INDEL	cg23621689	Body;Body;Body;Body;Body;Body	NM_138274;NM_138273;NM_138275;NM_138272;NM_025260;NM_138277	C6orf25;C6orf25;C6orf25;C6orf25;C6orf25;C6orf25	Island	chr6	31691685	chr6:31767673:INDEL	chr6.31767673	75988	-0.226154	0.0153049	2.076e-49	20308	I	D	0.1238	0.0211	TRUE	26	++++++??+?+?++++-+++?+++????+++?++++	33.2	37.45	0.0523	0.0031137	-0.2317	0.0200249	5.806e-31	0.0229268	5.953e-23	825	FALSE	1
	cg23621689-chr6:31194677:SNP	cg23621689	Body;Body;Body;Body;Body;Body	NM_138274;NM_138273;NM_138275;NM_138272;NM_025260;NM_138277	C6orf25;C6orf25;C6orf25;C6orf25;C6orf25;C6orf25	Island	chr6	31691685	chr6:31194677:SNP	rs2394886	497008	-0.116323	0.011316	8.713e-25	20956	A	G	0.2524	0.0256	TRUE	27	---?-------?--?-+---?---????--?---+-	0	25.4547	0.4934	0	-0.116323	0.011316	8.713e-25	0.011316	8.713e-25	825	FALSE	1
	cg23621689-chr6:31242762:SNP	cg23621689	Body;Body;Body;Body;Body;Body	NM_138274;NM_138273;NM_138275;NM_138272;NM_025260;NM_138277	C6orf25;C6orf25;C6orf25;C6orf25;C6orf25;C6orf25	Island	chr6	31691685	chr6:31242762:SNP	rs3134745	448923	-0.107591	0.0108107	2.467e-23	20476	T	C	0.3011	0.0442	TRUE	26	---?-------?--?+----?---?????-?-----	0	23.3283	0.5584	0	-0.107591	0.0108107	2.467e-23	0.0108107	2.467e-23	825	FALSE	1
	cg23621689-chr6:31244789:SNP	cg23621689	Body;Body;Body;Body;Body;Body	NM_138274;NM_138273;NM_138275;NM_138272;NM_025260;NM_138277	C6orf25;C6orf25;C6orf25;C6orf25;C6orf25;C6orf25	Island	chr6	31691685	chr6:31244789:SNP	rs2524069	446896	-0.166409	0.013139	9.212e-37	20965	T	A	0.1653	0.0179	TRUE	27	+++?+++++++?++?-++++?+++????-+?+++++	11.2	29.2907	0.298	0.0006028	-0.166037	0.0143221	4.468e-31	0.0148019	2.525e-29	825	FALSE	1
	cg23621689-chr6:31433693:SNP	cg23621689	Body;Body;Body;Body;Body;Body	NM_138274;NM_138273;NM_138275;NM_138272;NM_025260;NM_138277	C6orf25;C6orf25;C6orf25;C6orf25;C6orf25;C6orf25	Island	chr6	31691685	chr6:31433693:SNP	rs3128986	257992	-0.20168	0.0147495	1.459e-42	20411	C	T	0.1345	0.0227	TRUE	26	+++?++++?++?++?+++++?+++????++?+++++	9.5	27.6221	0.3255	0.000609	-0.202118	0.0159312	6.99e-37	0.0162965	3.541e-35	825	FALSE	1
	cg23621689-chr6:31175946:SNP	cg23621689	Body;Body;Body;Body;Body;Body	NM_138274;NM_138273;NM_138275;NM_138272;NM_025260;NM_138277	C6orf25;C6orf25;C6orf25;C6orf25;C6orf25;C6orf25	Island	chr6	31691685	chr6:31175946:SNP	rs1619179	515739	-0.180814	0.014208	4.227e-37	20937	C	A	0.1437	0.0246	TRUE	27	+++?+++++++?++?--+++?+++????++?+++++	26.8	35.5313	0.1006	0.0020478	-0.18063	0.0175861	9.503e-25	0.0194165	1.25e-20	825	FALSE	1
	cg23621689-chr6:31316288:SNP	cg23621689	Body;Body;Body;Body;Body;Body	NM_138274;NM_138273;NM_138275;NM_138272;NM_025260;NM_138277	C6orf25;C6orf25;C6orf25;C6orf25;C6orf25;C6orf25	Island	chr6	31691685	chr6:31316288:SNP	rs9265987	375397	-0.097487	0.01096	5.852e-19	20065	C	T	0.2969	0.0386	TRUE	25	+++?++++?++?++?+++++??++????-+?-++++	18.5	29.4619	0.2032	0.0006975	-0.0949488	0.0125806	4.447e-14	0.0134542	4.298e-13	825	FALSE	1
	cg23621689-chr6:31451848:SNP	cg23621689	Body;Body;Body;Body;Body;Body	NM_138274;NM_138273;NM_138275;NM_138272;NM_025260;NM_138277	C6orf25;C6orf25;C6orf25;C6orf25;C6orf25;C6orf25	Island	chr6	31691685	chr6:31451848:SNP	rs3094010	239837	-0.213005	0.0144258	2.443e-49	20412	T	C	0.1383	0.0194	TRUE	26	---?----?--?--?-----?---????--?-----	0	20.9582	0.6949	0	-0.213005	0.0144258	2.443e-49	0.0144258	2.443e-49	825	FALSE	1
	cg23621689-chr6:31312326:SNP	cg23621689	Body;Body;Body;Body;Body;Body	NM_138274;NM_138273;NM_138275;NM_138272;NM_025260;NM_138277	C6orf25;C6orf25;C6orf25;C6orf25;C6orf25;C6orf25	Island	chr6	31691685	chr6:31312326:SNP	rs3134792	379359	-0.196335	0.0145408	1.516e-41	20137	G	T	0.1389	0.0206	TRUE	25	+++?+++++++?++?-++++??++?????+?+++++	3.1	24.7572	0.4191	0.0001711	-0.196252	0.014906	1.377e-39	0.0149996	3.788e-39	825	FALSE	1
	cg23621689-chr6:31014823:SNP	cg23621689	Body;Body;Body;Body;Body;Body	NM_138274;NM_138273;NM_138275;NM_138272;NM_025260;NM_138277	C6orf25;C6orf25;C6orf25;C6orf25;C6orf25;C6orf25	Island	chr6	31691685	chr6:31014823:SNP	rs2517536	676862	-0.0896761	0.0100836	5.933e-19	19586	A	T	0.4839	0.0402	TRUE	25	---?--+??--?-+?-----?---????--?---+-	6.2	25.588	0.3744	0.000172	-0.0889219	0.0105758	4.17e-17	0.0107508	7.345e-17	825	FALSE	1
	cg23621689-chr6:31197074:SNP	cg23621689	Body;Body;Body;Body;Body;Body	NM_138274;NM_138273;NM_138275;NM_138272;NM_025260;NM_138277	C6orf25;C6orf25;C6orf25;C6orf25;C6orf25;C6orf25	Island	chr6	31691685	chr6:31197074:SNP	rs3130523	494611	-0.104708	0.0111151	4.498e-21	20725	T	C	0.2715	0.0215	TRUE	27	---?-------?--?-+---?----???--??--+-	0	24.1549	0.5671	0	-0.104708	0.0111151	4.498e-21	0.0111151	4.498e-21	825	FALSE	1
	cg23621689-chr6:31051675:SNP	cg23621689	Body;Body;Body;Body;Body;Body	NM_138274;NM_138273;NM_138275;NM_138272;NM_025260;NM_138277	C6orf25;C6orf25;C6orf25;C6orf25;C6orf25;C6orf25	Island	chr6	31691685	chr6:31051675:SNP	rs3095311	640010	-0.172884	0.0142522	7.296e-34	20967	G	A	0.1428	0.0252	TRUE	27	+++?+++++++?++?--+++?+++????-+?+++++	26.4	35.3256	0.1048	0.0020161	-0.171924	0.0175817	1.392e-22	0.0193642	4.336e-19	825	FALSE	1
	cg23621689-chr6:32151934:SNP	cg23621689	Body;Body;Body;Body;Body;Body	NM_138274;NM_138273;NM_138275;NM_138272;NM_025260;NM_138277	C6orf25;C6orf25;C6orf25;C6orf25;C6orf25;C6orf25	Island	chr6	31691685	chr6:32151934:SNP	rs3131300	460249	-0.148895	0.0125413	1.647e-32	20482	G	A	0.1895	0.0293	TRUE	26	+++?++++-++?++?+++++?+++?????+?+++++	21.2	31.7225	0.1662	0.0011259	-0.149617	0.014782	4.432e-24	0.0159136	8.245e-21	825	FALSE	1
	cg23621689-chr6:31506138:SNP	cg23621689	Body;Body;Body;Body;Body;Body	NM_138274;NM_138273;NM_138275;NM_138272;NM_025260;NM_138277	C6orf25;C6orf25;C6orf25;C6orf25;C6orf25;C6orf25	Island	chr6	31691685	chr6:31506138:SNP	rs3093975	185547	-0.157625	0.0119774	1.487e-39	24145	A	G	0.1783	0.0215	TRUE	30	-----------?--------?---????--------	0	26.1224	0.6189	0	-0.157625	0.0119774	1.487e-39	0.0119774	1.487e-39	825	FALSE	1
	cg23621689-chr6:31532553:SNP	cg23621689	Body;Body;Body;Body;Body;Body	NM_138274;NM_138273;NM_138275;NM_138272;NM_025260;NM_138277	C6orf25;C6orf25;C6orf25;C6orf25;C6orf25;C6orf25	Island	chr6	31691685	chr6:31532553:SNP	rs2857710	159132	0.0664555	0.0092744	7.752e-13	24590	C	T	0.3889	0.0226	TRUE	31	----+---+--?+-+-----?----???------+-	0	29.4381	0.4947	0	0.0664555	0.0092744	7.752e-13	0.0092744	7.752e-13	825	FALSE	1
	cg23621689-chr6:31233121:SNP	cg23621689	Body;Body;Body;Body;Body;Body	NM_138274;NM_138273;NM_138275;NM_138272;NM_025260;NM_138277	C6orf25;C6orf25;C6orf25;C6orf25;C6orf25;C6orf25	Island	chr6	31691685	chr6:31233121:SNP	rs9264505	458564	0.0894573	0.0124176	5.843e-13	19754	T	C	0.2051	0.014	TRUE	26	-++?-+?-+++?++?+++++?++++???++?+?+-+	14.6	29.2603	0.2532	0.0007007	0.0891701	0.0139297	1.539e-10	0.0145337	7.499e-10	825	FALSE	1
	cg23621689-chr6:31418562:SNP	cg23621689	Body;Body;Body;Body;Body;Body	NM_138274;NM_138273;NM_138275;NM_138272;NM_025260;NM_138277	C6orf25;C6orf25;C6orf25;C6orf25;C6orf25;C6orf25	Island	chr6	31691685	chr6:31418562:SNP	rs3131624	273123	0.0900399	0.0113405	2.028e-15	19051	T	G	0.2839	0.0272	TRUE	24	+++?++?+?++?++?+++++?+++?????+?+++-+	3.9	23.9369	0.4073	0.0001291	0.0894235	0.0117031	2.155e-14	0.0118025	2.368e-14	825	FALSE	1
	cg23621689-chr6:31102790:SNP	cg23621689	Body;Body;Body;Body;Body;Body	NM_138274;NM_138273;NM_138275;NM_138272;NM_025260;NM_138277	C6orf25;C6orf25;C6orf25;C6orf25;C6orf25;C6orf25	Island	chr6	31691685	chr6:31102790:SNP	rs3132566	588895	-0.177427	0.013298	1.312e-40	23262	T	G	0.1463	0.0223	TRUE	29	------?----?---++---?---????--------	5.3	29.5583	0.3846	0.0002914	-0.176853	0.0138648	2.902e-37	0.0140381	1.287e-36	825	FALSE	1
	cg23621689-chr6:32443515:INDEL	cg23621689	Body;Body;Body;Body;Body;Body	NM_138274;NM_138273;NM_138275;NM_138272;NM_025260;NM_138277	C6orf25;C6orf25;C6orf25;C6orf25;C6orf25;C6orf25	Island	chr6	31691685	chr6:32443515:INDEL	chr6.32443515	751830	-0.219431	0.021784	7.268e-24	9971	D	I	0.127	0.0199	TRUE	16	---?---??????-?--?--???-????????----	0.6	15.0893	0.445	4.67e-05	-0.219538	0.0218824	1.095e-23	0.0219137	1.331e-23	825	FALSE	1
	cg23621689-chr6:31313916:SNP	cg23621689	Body;Body;Body;Body;Body;Body	NM_138274;NM_138273;NM_138275;NM_138272;NM_025260;NM_138277	C6orf25;C6orf25;C6orf25;C6orf25;C6orf25;C6orf25	Island	chr6	31691685	chr6:31313916:SNP	rs2854005	377769	-0.0891468	0.010553	2.975e-17	20045	G	A	0.3441	0.0407	TRUE	25	+++?++++?++?++?+++++??++????-+?+++++	24.6	31.8415	0.131	0.0009281	-0.0846384	0.0126826	2.497e-11	0.0140009	1.925e-10	825	FALSE	1
	cg23621689-chr6:31434621:SNP	cg23621689	Body;Body;Body;Body;Body;Body	NM_138274;NM_138273;NM_138275;NM_138272;NM_025260;NM_138277	C6orf25;C6orf25;C6orf25;C6orf25;C6orf25;C6orf25	Island	chr6	31691685	chr6:31434621:SNP	rs3131618	257064	-0.20968	0.0151781	2.079e-43	19062	G	A	0.1341	0.0204	TRUE	24	+++?++?+?++?++?+-+++?+++?????+?+++++	6.5	24.6053	0.371	0.0003966	-0.210079	0.0160045	2.329e-39	0.0162375	3.783e-38	825	FALSE	1
	cg23621689-chr6:31404061:SNP	cg23621689	Body;Body;Body;Body;Body;Body	NM_138274;NM_138273;NM_138275;NM_138272;NM_025260;NM_138277	C6orf25;C6orf25;C6orf25;C6orf25;C6orf25;C6orf25	Island	chr6	31691685	chr6:31404061:SNP	rs2516449	287624	0.0889638	0.0112163	2.163e-15	20386	G	C	0.2635	0.0237	TRUE	26	---?----?--?--?-----?---????--?---+-	11.9	28.3806	0.2906	0.0004524	0.0877518	0.0122914	9.383e-13	0.012733	2.811e-12	825	FALSE	1
	cg23621689-chr6:31233456:SNP	cg23621689	Body;Body;Body;Body;Body;Body	NM_138274;NM_138273;NM_138275;NM_138272;NM_025260;NM_138277	C6orf25;C6orf25;C6orf25;C6orf25;C6orf25;C6orf25	Island	chr6	31691685	chr6:31233456:SNP	rs2394956	458229	0.0886354	0.0124239	9.73e-13	19750	C	T	0.2049	0.0139	TRUE	26	+--?+-?+---?--?-+---?----???--?-?-+-	13.9	29.0414	0.2622	0.0006655	0.0882037	0.0138702	2.028e-10	0.0144323	8.176e-10	825	FALSE	1
	cg23621689-chr6:31420572:SNP	cg23621689	Body;Body;Body;Body;Body;Body	NM_138274;NM_138273;NM_138275;NM_138272;NM_025260;NM_138277	C6orf25;C6orf25;C6orf25;C6orf25;C6orf25;C6orf25	Island	chr6	31691685	chr6:31420572:SNP	rs2516455	271113	0.0803379	0.0110363	3.352e-13	19540	G	T	0.2972	0.0245	TRUE	25	---?--?-?--?--?-----?---????--?---+-	0	23.5335	0.4885	0	0.0803379	0.0110363	3.352e-13	0.0110363	3.352e-13	825	FALSE	1
	cg23621689-chr6:31505480:SNP	cg23621689	Body;Body;Body;Body;Body;Body	NM_138274;NM_138273;NM_138275;NM_138272;NM_025260;NM_138277	C6orf25;C6orf25;C6orf25;C6orf25;C6orf25;C6orf25	Island	chr6	31691685	chr6:31505480:SNP	rs2734583	186205	-0.218995	0.0138562	2.881e-56	23312	G	A	0.1308	0.0201	TRUE	29	+++++++++++?++++++++?++++????+++?+++	18.2	34.2163	0.1938	0.0012616	-0.220955	0.0159538	1.277e-43	0.0169324	2.913e-38	825	FALSE	1
	cg23621689-chr6:32672216:SNP	cg23621689	Body;Body;Body;Body;Body;Body	NM_138274;NM_138273;NM_138275;NM_138272;NM_025260;NM_138277	C6orf25;C6orf25;C6orf25;C6orf25;C6orf25;C6orf25	Island	chr6	31691685	chr6:32672216:SNP	rs1794272	980531	-0.177119	0.015661	1.177e-29	16784	T	A	0.1426	0.0177	TRUE	23	+++??+++?++?++?+++++???+????++?-++++	38.9	36.0121	0.03028	0.0036447	-0.181849	0.0208869	3.137e-18	0.0256357	4.879e-12	825	FALSE	1
	cg23621689-chr6:32224319:SNP	cg23621689	Body;Body;Body;Body;Body;Body	NM_138274;NM_138273;NM_138275;NM_138272;NM_025260;NM_138277	C6orf25;C6orf25;C6orf25;C6orf25;C6orf25;C6orf25	Island	chr6	31691685	chr6:32224319:SNP	rs3115568	532634	-0.117372	0.0122998	1.392e-21	18136	T	G	0.2429	0.0229	TRUE	26	---?----?--?--?-+---?-?--???--?-+---	32.8	37.1799	0.05551	0.0019433	-0.118854	0.0156153	2.711e-14	0.0182922	1.394e-10	825	FALSE	1
	cg23621689-chr6:31606901:INDEL	cg23621689	Body;Body;Body;Body;Body;Body	NM_138274;NM_138273;NM_138275;NM_138272;NM_025260;NM_138277	C6orf25;C6orf25;C6orf25;C6orf25;C6orf25;C6orf25	Island	chr6	31691685	chr6:31606901:INDEL	chr6.31606901	84784	-0.172615	0.0132806	1.264e-38	18446	I	D	0.1957	0.0215	TRUE	25	+++++++?-?+?++?+++++?+++????++??++++	7	25.7945	0.3637	0.0003391	-0.174002	0.0140623	3.631e-35	0.0142736	1.146e-33	825	FALSE	1
	cg23621689-chr6:32445650:SNP	cg23621689	Body;Body;Body;Body;Body;Body	NM_138274;NM_138273;NM_138275;NM_138272;NM_025260;NM_138277	C6orf25;C6orf25;C6orf25;C6orf25;C6orf25;C6orf25	Island	chr6	31691685	chr6:32445650:SNP	rs9269147	753965	-0.108308	0.0142657	3.146e-14	14333	A	T	0.229	0.0343	TRUE	21	---?---???-?--?---+-???-????-??+----	23.8	26.2635	0.1573	0.001362	-0.108039	0.0168979	1.62e-10	0.0187334	7.402e-09	825	FALSE	1
	cg23621689-chr6:32261252:SNP	cg23621689	Body;Body;Body;Body;Body;Body	NM_138274;NM_138273;NM_138275;NM_138272;NM_025260;NM_138277	C6orf25;C6orf25;C6orf25;C6orf25;C6orf25;C6orf25	Island	chr6	31691685	chr6:32261252:SNP	rs7775397	569567	-0.219285	0.0169958	4.366e-38	16308	G	T	0.1252	0.0197	TRUE	23	+++?++?+?++?++?+-+++?+?+?????+?+++++	23.7	28.8451	0.1493	0.0021054	-0.22399	0.0202337	1.75e-28	0.0222839	7.531e-23	825	FALSE	1
	cg23621689-chr6:32014828:SNP	cg23621689	Body;Body;Body;Body;Body;Body	NM_138274;NM_138273;NM_138275;NM_138272;NM_025260;NM_138277	C6orf25;C6orf25;C6orf25;C6orf25;C6orf25;C6orf25	Island	chr6	31691685	chr6:32014828:SNP	rs433061	323143	-0.231476	0.014363	1.964e-58	23274	A	G	0.121	0.0192	TRUE	29	------?----?--------?---????--------	37.6	44.8453	0.02287	0.0036769	-0.237953	0.0194035	1.423e-34	0.0230039	8.097e-24	825	FALSE	1
	cg23621689-chr6:31315959:SNP	cg23621689	Body;Body;Body;Body;Body;Body	NM_138274;NM_138273;NM_138275;NM_138272;NM_025260;NM_138277	C6orf25;C6orf25;C6orf25;C6orf25;C6orf25;C6orf25	Island	chr6	31691685	chr6:31315959:SNP	rs9265977	375726	-0.0971978	0.0109575	7.283e-19	20067	G	A	0.2969	0.0386	TRUE	25	+++?++++?++?++?+++++??++????-+?-++++	17.9	29.2258	0.2117	0.000667	-0.0947327	0.0125154	3.753e-14	0.0133433	3.232e-13	825	FALSE	1
	cg23621689-chr6:31892484:SNP	cg23621689	Body;Body;Body;Body;Body;Body	NM_138274;NM_138273;NM_138275;NM_138272;NM_025260;NM_138277	C6orf25;C6orf25;C6orf25;C6orf25;C6orf25;C6orf25	Island	chr6	31691685	chr6:31892484:SNP	rs497309	200799	-0.224857	0.0142495	4.272e-56	23289	C	A	0.1233	0.0201	TRUE	29	++++++?++++?++++++++?+++????++++++++	40.7	47.1866	0.01309	0.0041205	-0.231803	0.0197741	9.766e-32	0.0240137	7.701e-21	825	FALSE	1
	cg23621689-chr6:31350303:SNP	cg23621689	Body;Body;Body;Body;Body;Body	NM_138274;NM_138273;NM_138275;NM_138272;NM_025260;NM_138277	C6orf25;C6orf25;C6orf25;C6orf25;C6orf25;C6orf25	Island	chr6	31691685	chr6:31350303:SNP	rs2844535	341382	-0.102932	0.0113079	8.811e-20	19528	G	T	0.2732	0.0195	TRUE	25	+++?++?+?++?-+?-++++?+++????++?+++-+	12.3	27.3508	0.2884	0.0004574	-0.102883	0.0124409	1.342e-16	0.0128867	1.377e-15	825	FALSE	1
	cg23621689-chr6:32447058:SNP	cg23621689	Body;Body;Body;Body;Body;Body	NM_138274;NM_138273;NM_138275;NM_138272;NM_025260;NM_138277	C6orf25;C6orf25;C6orf25;C6orf25;C6orf25;C6orf25	Island	chr6	31691685	chr6:32447058:SNP	rs2894260	755373	-0.10963	0.0145336	4.587e-14	13847	T	C	0.2283	0.0348	TRUE	20	---?---???-?--?---+-???-???????+----	25.6	25.5487	0.1433	0.0014835	-0.109586	0.0174679	3.529e-10	0.0195429	2.027e-08	825	FALSE	1
	cg23621689-chr6:31721033:SNP	cg23621689	Body;Body;Body;Body;Body;Body	NM_138274;NM_138273;NM_138275;NM_138272;NM_025260;NM_138277	C6orf25;C6orf25;C6orf25;C6orf25;C6orf25;C6orf25	Island	chr6	31691685	chr6:31721033:SNP	rs3131379	29348	-0.225092	0.0139774	2.389e-58	24150	A	G	0.1245	0.0198	TRUE	30	-----------?----+---?---????--------	37.1	46.1265	0.02279	0.0035273	-0.23087	0.0187299	6.54e-35	0.0222319	4.292e-24	825	FALSE	1
	cg23621689-chr6:32672439:SNP	cg23621689	Body;Body;Body;Body;Body;Body	NM_138274;NM_138273;NM_138275;NM_138272;NM_025260;NM_138277	C6orf25;C6orf25;C6orf25;C6orf25;C6orf25;C6orf25	Island	chr6	31691685	chr6:32672439:SNP	rs1794528	980754	-0.177957	0.0154585	1.148e-30	17295	C	T	0.142	0.0179	TRUE	24	+++?++++?++?++?+++++???+????++?-++++	36.4	36.1872	0.03947	0.0033341	-0.182439	0.020179	1.552e-19	0.0243217	2.539e-13	825	FALSE	1
	cg23621689-chr6:31165187:INDEL	cg23621689	Body;Body;Body;Body;Body;Body	NM_138274;NM_138273;NM_138275;NM_138272;NM_025260;NM_138277	C6orf25;C6orf25;C6orf25;C6orf25;C6orf25;C6orf25	Island	chr6	31691685	chr6:31165187:INDEL	chr6.31165187	526498	-0.130728	0.0127836	1.512e-24	17987	D	I	0.224	0.031	TRUE	24	---?---?-?-?--?-+---?---????--??--+-	0	22.7982	0.4726	0	-0.130728	0.0127836	1.512e-24	0.0127836	1.512e-24	825	FALSE	1
	cg23621689-chr6:31315005:SNP	cg23621689	Body;Body;Body;Body;Body;Body	NM_138274;NM_138273;NM_138275;NM_138272;NM_025260;NM_138277	C6orf25;C6orf25;C6orf25;C6orf25;C6orf25;C6orf25	Island	chr6	31691685	chr6:31315005:SNP	rs9265938	376680	-0.192876	0.014345	3.27e-41	20616	T	C	0.1397	0.02	TRUE	26	---?-------?--?+----??--????--?-----	4	26.0399	0.4055	0.000228	-0.192643	0.014814	1.16e-38	0.0149417	4.025e-38	825	FALSE	1
	cg23621689-chr6:32225050:SNP	cg23621689	Body;Body;Body;Body;Body;Body	NM_138274;NM_138273;NM_138275;NM_138272;NM_025260;NM_138277	C6orf25;C6orf25;C6orf25;C6orf25;C6orf25;C6orf25	Island	chr6	31691685	chr6:32225050:SNP	rs9268016	533365	-0.11737	0.0122979	1.376e-21	18136	C	T	0.2429	0.0229	TRUE	26	+++?++++?++?++?+-+++?+?++???++?+-+++	32.7	37.1503	0.05587	0.001938	-0.118836	0.0156064	2.646e-14	0.0182749	1.341e-10	825	FALSE	1
	cg23621689-chr6:31358284:SNP	cg23621689	Body;Body;Body;Body;Body;Body	NM_138274;NM_138273;NM_138275;NM_138272;NM_025260;NM_138277	C6orf25;C6orf25;C6orf25;C6orf25;C6orf25;C6orf25	Island	chr6	31691685	chr6:31358284:SNP	rs9266788	333401	0.0806309	0.0108847	1.285e-13	17059	C	G	0.4682	0.0437	TRUE	22	+++?-++???+?++?-++++??++????++??+--+	23.7	27.523	0.1542	0.0008328	0.0790823	0.0130734	1.457e-09	0.0142657	1.585e-08	825	FALSE	1
	cg23621689-chr6:31840477:SNP	cg23621689	Body;Body;Body;Body;Body;Body	NM_138274;NM_138273;NM_138275;NM_138272;NM_025260;NM_138277	C6orf25;C6orf25;C6orf25;C6orf25;C6orf25;C6orf25	Island	chr6	31691685	chr6:31840477:SNP	rs501942	148792	-0.222821	0.0146259	2.082e-52	22374	T	C	0.1221	0.0186	TRUE	28	------?----?-------??---????--------	41.8	46.3856	0.01156	0.0043998	-0.230447	0.0205569	3.633e-29	0.0251271	7.465e-19	825	FALSE	1
	cg23621689-chr6:31535459:SNP	cg23621689	Body;Body;Body;Body;Body;Body	NM_138274;NM_138273;NM_138275;NM_138272;NM_025260;NM_138277	C6orf25;C6orf25;C6orf25;C6orf25;C6orf25;C6orf25	Island	chr6	31691685	chr6:31535459:SNP	rs62395772	156226	0.0788182	0.0122083	1.074e-10	14125	G	A	0.4	0.0188	TRUE	17	?--??-????-??-+?----??--?????--??-+-	0.9	16.141	0.4432	2.32e-05	0.078639	0.0122963	1.602e-10	0.012316	1.557e-10	825	FALSE	1
	cg23621689-chr6:31009055:SNP	cg23621689	Body;Body;Body;Body;Body;Body	NM_138274;NM_138273;NM_138275;NM_138272;NM_025260;NM_138277	C6orf25;C6orf25;C6orf25;C6orf25;C6orf25;C6orf25	Island	chr6	31691685	chr6:31009055:SNP	rs2517546	682630	-0.168694	0.0141499	9.096e-33	19580	T	C	0.1574	0.0257	TRUE	25	---?--?----?--?++---?---?????-?-----	7.1	25.832	0.3617	0.0003931	-0.168528	0.0150096	2.971e-29	0.01523	1.633e-28	825	FALSE	1
	cg23621689-chr6:32305544:SNP	cg23621689	Body;Body;Body;Body;Body;Body	NM_138274;NM_138273;NM_138275;NM_138272;NM_025260;NM_138277	C6orf25;C6orf25;C6orf25;C6orf25;C6orf25;C6orf25	Island	chr6	31691685	chr6:32305544:SNP	rs926593	613859	-0.215511	0.016704	4.402e-38	16790	G	A	0.1256	0.0196	TRUE	24	+++?++?+?++?++?+-+++?+?+????++?+++++	19.3	28.492	0.1977	0.0016267	-0.218784	0.0192006	4.445e-30	0.0206927	2.122e-25	825	FALSE	1
	cg23621689-chr6:31416379:SNP	cg23621689	Body;Body;Body;Body;Body;Body	NM_138274;NM_138273;NM_138275;NM_138272;NM_025260;NM_138277	C6orf25;C6orf25;C6orf25;C6orf25;C6orf25;C6orf25	Island	chr6	31691685	chr6:31416379:SNP	rs9267111	275306	-0.0874319	0.0109547	1.449e-15	18893	G	A	0.3207	0.035	TRUE	24	+++?+++??++?+-?+++++?+++????-+??++++	0	19.4869	0.6726	0	-0.0874319	0.0109547	1.449e-15	0.0109547	1.449e-15	825	FALSE	1
	cg23621689-chr6:31316151:SNP	cg23621689	Body;Body;Body;Body;Body;Body	NM_138274;NM_138273;NM_138275;NM_138272;NM_025260;NM_138277	C6orf25;C6orf25;C6orf25;C6orf25;C6orf25;C6orf25	Island	chr6	31691685	chr6:31316151:SNP	rs9265984	375534	-0.097487	0.01096	5.852e-19	20065	T	C	0.2969	0.0386	TRUE	25	---?----?--?--?-----??--????+-?+----	18.5	29.4619	0.2032	0.0006975	-0.0949488	0.0125806	4.447e-14	0.0134542	4.298e-13	825	FALSE	1
	cg23621689-chr6:32443797:SNP	cg23621689	Body;Body;Body;Body;Body;Body	NM_138274;NM_138273;NM_138275;NM_138272;NM_025260;NM_138277	C6orf25;C6orf25;C6orf25;C6orf25;C6orf25;C6orf25	Island	chr6	31691685	chr6:32443797:SNP	rs9269119	752112	-0.107054	0.0142648	6.154e-14	14330	G	A	0.2294	0.0344	TRUE	21	+++?+++???+?++?+++-+???+????+??-++++	23.6	26.1891	0.1597	0.0013456	-0.106934	0.0168695	2.314e-10	0.018679	9.971e-09	825	FALSE	1
	cg23621689-chr6:32115185:SNP	cg23621689	Body;Body;Body;Body;Body;Body	NM_138274;NM_138273;NM_138275;NM_138272;NM_025260;NM_138277	C6orf25;C6orf25;C6orf25;C6orf25;C6orf25;C6orf25	Island	chr6	31691685	chr6:32115185:SNP	rs3134951	423500	-0.146389	0.0118773	6.63e-35	20952	A	G	0.2176	0.0308	TRUE	27	---?-------?--?-----?---????--?-----	0	20.7397	0.7553	0	-0.146389	0.0118773	6.63e-35	0.0118773	6.63e-35	825	FALSE	1
	cg23621689-chr6:31329589:INDEL	cg23621689	Body;Body;Body;Body;Body;Body	NM_138274;NM_138273;NM_138275;NM_138272;NM_025260;NM_138277	C6orf25;C6orf25;C6orf25;C6orf25;C6orf25;C6orf25	Island	chr6	31691685	chr6:31329589:INDEL	chr6.31329589	362096	-0.145077	0.0166789	3.371e-18	10682	I	D	0.2128	0.016	TRUE	14	?++??+????+??+??-+++??++?????????+++	33.3	19.4888	0.1087	0.0020697	-0.136078	0.0221961	8.749e-10	0.025004	6.546e-09	825	FALSE	1
	cg23621689-chr6:31308562:SNP	cg23621689	Body;Body;Body;Body;Body;Body	NM_138274;NM_138273;NM_138275;NM_138272;NM_025260;NM_138277	C6orf25;C6orf25;C6orf25;C6orf25;C6orf25;C6orf25	Island	chr6	31691685	chr6:31308562:SNP	rs2854018	383123	-0.194043	0.0146264	3.617e-40	19887	T	C	0.1377	0.0207	TRUE	25	---?-------?--?+----??--????--??----	1.7	24.425	0.4375	9.72e-05	-0.193945	0.0148372	4.789e-39	0.0148854	7.66e-39	825	FALSE	1
	cg23621689-chr6:31195996:SNP	cg23621689	Body;Body;Body;Body;Body;Body	NM_138274;NM_138273;NM_138275;NM_138272;NM_025260;NM_138277	C6orf25;C6orf25;C6orf25;C6orf25;C6orf25;C6orf25	Island	chr6	31691685	chr6:31195996:SNP	rs7769059	495689	-0.0992618	0.0110163	2.052e-19	20962	A	G	0.2741	0.0217	TRUE	27	---?-------?--?-+---?---????--?---+-	0	25.9613	0.4652	0	-0.0992618	0.0110163	2.052e-19	0.0110163	2.052e-19	825	FALSE	1
	cg23621689-chr6:31300197:SNP	cg23621689	Body;Body;Body;Body;Body;Body	NM_138274;NM_138273;NM_138275;NM_138272;NM_025260;NM_138277	C6orf25;C6orf25;C6orf25;C6orf25;C6orf25;C6orf25	Island	chr6	31691685	chr6:31300197:SNP	rs79158921	391488	-0.195608	0.0144895	1.564e-41	20053	A	G	0.1396	0.0188	TRUE	25	---?----?--?--?+----??--????--?-----	5.7	25.4462	0.3818	0.0003241	-0.195462	0.0151554	4.667e-38	0.0153626	3.89e-37	825	FALSE	1
	cg23621689-chr6:31415425:SNP	cg23621689	Body;Body;Body;Body;Body;Body	NM_138274;NM_138273;NM_138275;NM_138272;NM_025260;NM_138277	C6orf25;C6orf25;C6orf25;C6orf25;C6orf25;C6orf25	Island	chr6	31691685	chr6:31415425:SNP	rs9267102	276260	-0.0890486	0.0137819	1.038e-10	12255	G	A	0.3023	0.0328	TRUE	16	?++??++???+??-??++++??++?????+???+++	6.9	16.1153	0.3744	0.0002356	-0.086967	0.0145824	2.464e-09	0.0148067	1.809e-09	825	FALSE	1
	cg23621689-chr6:31392486:SNP	cg23621689	Body;Body;Body;Body;Body;Body	NM_138274;NM_138273;NM_138275;NM_138272;NM_025260;NM_138277	C6orf25;C6orf25;C6orf25;C6orf25;C6orf25;C6orf25	Island	chr6	31691685	chr6:31392486:SNP	rs2596469	299199	0.0778195	0.0108006	5.8e-13	20033	T	C	0.3048	0.0214	TRUE	25	+++?++++?++?++?+++++??++????++?+++-+	24.8	31.8951	0.1296	0.0009803	0.0758606	0.0130076	5.475e-09	0.0143536	5.907e-08	825	FALSE	1
	cg23621689-chr6:31416662:INDEL	cg23621689	Body;Body;Body;Body;Body;Body	NM_138274;NM_138273;NM_138275;NM_138272;NM_025260;NM_138277	C6orf25;C6orf25;C6orf25;C6orf25;C6orf25;C6orf25	Island	chr6	31691685	chr6:31416662:INDEL	chr6.31416662	275023	-0.0860491	0.0113958	4.32e-14	17431	D	I	0.3221	0.0372	TRUE	23	---?---???-?-+?-----?---????+-??----	0	20.5097	0.5512	0	-0.0860491	0.0113958	4.32e-14	0.0113958	4.32e-14	825	FALSE	1
	cg23621689-chr6:31101917:SNP	cg23621689	Body;Body;Body;Body;Body;Body	NM_138274;NM_138273;NM_138275;NM_138272;NM_025260;NM_138277	C6orf25;C6orf25;C6orf25;C6orf25;C6orf25;C6orf25	Island	chr6	31691685	chr6:31101917:SNP	rs3132568	589768	-0.114796	0.0110268	2.217e-25	24146	G	A	0.2259	0.0425	TRUE	30	+++++++++++?+++--+++?+++????-+++++++	23.2	37.7382	0.1283	0.0011187	-0.112116	0.0131406	1.438e-17	0.0143493	1.243e-15	825	FALSE	1
	cg23621689-chr6:31851234:SNP	cg23621689	Body;Body;Body;Body;Body;Body	NM_138274;NM_138273;NM_138275;NM_138272;NM_025260;NM_138277	C6orf25;C6orf25;C6orf25;C6orf25;C6orf25;C6orf25	Island	chr6	31691685	chr6:31851234:SNP	rs652888	159549	-0.150164	0.0109193	4.943e-43	24150	G	A	0.2267	0.0345	TRUE	30	+++++++++++?++++++++?+++????++++++++	31.7	42.4347	0.0513	0.0016842	-0.15069	0.0138669	1.657e-27	0.0159778	5.546e-21	825	FALSE	1
	cg23621689-chr6:31532254:SNP	cg23621689	Body;Body;Body;Body;Body;Body	NM_138274;NM_138273;NM_138275;NM_138272;NM_025260;NM_138277	C6orf25;C6orf25;C6orf25;C6orf25;C6orf25;C6orf25	Island	chr6	31691685	chr6:31532254:SNP	rs3135042	159431	0.0681332	0.0092772	2.071e-13	24634	G	A	0.3872	0.0206	TRUE	31	----+---+--?--+-----?----???------+-	0	26.399	0.6546	0	0.0681332	0.0092772	2.071e-13	0.0092772	2.071e-13	825	FALSE	1
	cg23621689-chr6:32140487:SNP	cg23621689	Body;Body;Body;Body;Body;Body	NM_138274;NM_138273;NM_138275;NM_138272;NM_025260;NM_138277	C6orf25;C6orf25;C6orf25;C6orf25;C6orf25;C6orf25	Island	chr6	31691685	chr6:32140487:SNP	rs3130284	448802	-0.144668	0.0119827	1.465e-33	20482	C	T	0.218	0.0307	TRUE	26	+++?+++++++?++?+++++?+++?????+?+++++	0	21.5533	0.6614	0	-0.144668	0.0119827	1.465e-33	0.0119827	1.465e-33	825	FALSE	1
	cg23621689-chr6:31315649:SNP	cg23621689	Body;Body;Body;Body;Body;Body	NM_138274;NM_138273;NM_138275;NM_138272;NM_025260;NM_138277	C6orf25;C6orf25;C6orf25;C6orf25;C6orf25;C6orf25	Island	chr6	31691685	chr6:31315649:SNP	rs9265967	376036	-0.197906	0.0146956	2.445e-41	19871	T	G	0.138	0.0208	TRUE	25	---?-------?--?+----??--????--??----	0	23.8478	0.4703	0	-0.197906	0.0146956	2.445e-41	0.0146956	2.445e-41	825	FALSE	1
	cg23621689-chr6:31013085:SNP	cg23621689	Body;Body;Body;Body;Body;Body	NM_138274;NM_138273;NM_138275;NM_138272;NM_025260;NM_138277	C6orf25;C6orf25;C6orf25;C6orf25;C6orf25;C6orf25	Island	chr6	31691685	chr6:31013085:SNP	rs3131926	678600	-0.0964942	0.0100929	1.17e-21	19922	T	C	0.4635	0.0455	TRUE	25	---?--+-?--?-+?-----?---?????-?-----	6	25.5422	0.3768	0.0001672	-0.0958345	0.0105666	1.195e-19	0.0107414	2.626e-19	825	FALSE	1
	cg23621689-chr6:32180146:SNP	cg23621689	Body;Body;Body;Body;Body;Body	NM_138274;NM_138273;NM_138275;NM_138272;NM_025260;NM_138277	C6orf25;C6orf25;C6orf25;C6orf25;C6orf25;C6orf25	Island	chr6	31691685	chr6:32180146:SNP	rs3131294	488461	0.12632	0.0143051	1.043e-18	20465	A	G	0.1408	0.0214	TRUE	26	+++?++++-++?++?+++++?+++?????+?+++-+	0	19.5692	0.769	0	0.12632	0.0143051	1.043e-18	0.0143051	1.043e-18	825	FALSE	1
	cg23621689-chr6:31415424:SNP	cg23621689	Body;Body;Body;Body;Body;Body	NM_138274;NM_138273;NM_138275;NM_138272;NM_025260;NM_138277	C6orf25;C6orf25;C6orf25;C6orf25;C6orf25;C6orf25	Island	chr6	31691685	chr6:31415424:SNP	rs9267101	276261	-0.0890486	0.0137819	1.038e-10	12255	T	C	0.3023	0.0328	TRUE	16	?--??--???-??+??----??--?????-???---	6.9	16.1153	0.3744	0.0002356	-0.086967	0.0145824	2.464e-09	0.0148067	1.809e-09	825	FALSE	1
	cg23621689-chr6:32399337:SNP	cg23621689	Body;Body;Body;Body;Body;Body	NM_138274;NM_138273;NM_138275;NM_138272;NM_025260;NM_138277	C6orf25;C6orf25;C6orf25;C6orf25;C6orf25;C6orf25	Island	chr6	31691685	chr6:32399337:SNP	rs3129856	707652	-0.199307	0.017068	1.666e-31	16355	C	T	0.1235	0.0198	TRUE	23	+++?+++??++?++?+++++?+?+?????+?+++++	32.5	32.5752	0.0681	0.0032782	-0.206335	0.0217737	2.634e-21	0.0252724	3.111e-15	825	FALSE	1
	cg23621689-chr6:31421393:SNP	cg23621689	Body;Body;Body;Body;Body;Body	NM_138274;NM_138273;NM_138275;NM_138272;NM_025260;NM_138277	C6orf25;C6orf25;C6orf25;C6orf25;C6orf25;C6orf25	Island	chr6	31691685	chr6:31421393:SNP	rs74290505	270292	-0.084634	0.0105543	1.067e-15	19543	C	A	0.3513	0.0369	TRUE	25	+++?++?+?++?+-?+++++?+++????-+?+++++	0	22.1424	0.5708	0	-0.084634	0.0105543	1.067e-15	0.0105543	1.067e-15	825	FALSE	1
	cg23621689-chr6:31450637:SNP	cg23621689	Body;Body;Body;Body;Body;Body	NM_138274;NM_138273;NM_138275;NM_138272;NM_025260;NM_138277	C6orf25;C6orf25;C6orf25;C6orf25;C6orf25;C6orf25	Island	chr6	31691685	chr6:31450637:SNP	rs3131642	241048	-0.212684	0.0144248	3.345e-49	20412	A	G	0.1384	0.0194	TRUE	26	---?----?--?--?-----?---????--?-----	0	20.8008	0.7037	0	-0.212684	0.0144248	3.345e-49	0.0144248	3.345e-49	825	FALSE	1
	cg23621689-chr6:31152818:SNP	cg23621689	Body;Body;Body;Body;Body;Body	NM_138274;NM_138273;NM_138275;NM_138272;NM_025260;NM_138277	C6orf25;C6orf25;C6orf25;C6orf25;C6orf25;C6orf25	Island	chr6	31691685	chr6:31152818:SNP	rs3131016	538867	-0.0991057	0.0111577	6.553e-19	20958	A	C	0.2638	0.0274	TRUE	27	---?-------?--?-+---?---????--?---+-	0	23.3956	0.6105	0	-0.0991057	0.0111577	6.553e-19	0.0111577	6.553e-19	825	FALSE	1
	cg23621689-chr6:31597875:SNP	cg23621689	Body;Body;Body;Body;Body;Body	NM_138274;NM_138273;NM_138275;NM_138272;NM_025260;NM_138277	C6orf25;C6orf25;C6orf25;C6orf25;C6orf25;C6orf25	Island	chr6	31691685	chr6:31597875:SNP	rs3130624	93810	-0.166682	0.0123053	8.425e-42	21421	G	A	0.196	0.0199	TRUE	28	++++++++-++?++?+++++?+++????++?+++++	11.7	30.5769	0.2889	0.0005743	-0.168682	0.0134762	6.025e-36	0.0139355	5.693e-33	825	FALSE	1
	cg23621689-chr6:32066447:SNP	cg23621689	Body;Body;Body;Body;Body;Body	NM_138274;NM_138273;NM_138275;NM_138272;NM_025260;NM_138277	C6orf25;C6orf25;C6orf25;C6orf25;C6orf25;C6orf25	Island	chr6	31691685	chr6:32066447:SNP	rs1265888	374762	-0.178653	0.0126622	3.334e-45	23285	A	G	0.1609	0.0229	TRUE	29	------?----?---++---?---????--------	29.7	39.8247	0.06854	0.0020007	-0.180598	0.0159024	6.872e-30	0.0180096	3.411e-23	825	FALSE	1
	cg23621689-chr6:31232913:SNP	cg23621689	Body;Body;Body;Body;Body;Body	NM_138274;NM_138273;NM_138275;NM_138272;NM_025260;NM_138277	C6orf25;C6orf25;C6orf25;C6orf25;C6orf25;C6orf25	Island	chr6	31691685	chr6:31232913:SNP	rs9264502	458772	0.0894573	0.0124176	5.843e-13	19754	C	T	0.2051	0.014	TRUE	26	+--?+-?+---?--?-----?----???--?-?-+-	14.6	29.2603	0.2532	0.0007007	0.0891701	0.0139297	1.539e-10	0.0145337	7.499e-10	825	FALSE	1
	cg23621689-chr6:31319029:SNP	cg23621689	Body;Body;Body;Body;Body;Body	NM_138274;NM_138273;NM_138275;NM_138272;NM_025260;NM_138277	C6orf25;C6orf25;C6orf25;C6orf25;C6orf25;C6orf25	Island	chr6	31691685	chr6:31319029:SNP	rs2596504	372656	-0.160889	0.0134706	7.004e-33	19808	T	C	0.1662	0.018	TRUE	25	---?---?---?--?+----??--????+-?-----	4.2	25.0591	0.4026	0.000205	-0.160745	0.0139275	8.142e-31	0.014065	2.672e-30	825	FALSE	1
	cg23621689-chr6:31407331:SNP	cg23621689	Body;Body;Body;Body;Body;Body	NM_138274;NM_138273;NM_138275;NM_138272;NM_025260;NM_138277	C6orf25;C6orf25;C6orf25;C6orf25;C6orf25;C6orf25	Island	chr6	31691685	chr6:31407331:SNP	rs2516470	284354	0.0787482	0.0105843	1.006e-13	19887	G	C	0.3344	0.022	TRUE	25	---??---?--?-+?-----?---????--?---+-	11	26.9529	0.3067	0.0003522	0.0774632	0.0114997	1.627e-11	0.0118865	3.473e-11	825	FALSE	1
	cg23621689-chr6:31359394:SNP	cg23621689	Body;Body;Body;Body;Body;Body	NM_138274;NM_138273;NM_138275;NM_138272;NM_025260;NM_138277	C6orf25;C6orf25;C6orf25;C6orf25;C6orf25;C6orf25	Island	chr6	31691685	chr6:31359394:SNP	rs762460	332291	-0.136717	0.0139835	1.413e-22	15710	T	C	0.215	0.0347	TRUE	20	---??-????-?--?+----??--????--??----	0	18.8731	0.465	0	-0.136717	0.0139835	1.413e-22	0.0139835	1.413e-22	825	FALSE	1
	cg23621689-chr6:31198366:SNP	cg23621689	Body;Body;Body;Body;Body;Body	NM_138274;NM_138273;NM_138275;NM_138272;NM_025260;NM_138277	C6orf25;C6orf25;C6orf25;C6orf25;C6orf25;C6orf25	Island	chr6	31691685	chr6:31198366:SNP	rs3134780	493319	-0.0879654	0.0102099	6.953e-18	20478	A	G	0.375	0.0223	TRUE	26	---?-------?--?-----?---?????-?---+-	6	26.5898	0.3767	0.000176	-0.0872005	0.0106845	3.312e-16	0.0108592	5.471e-16	825	FALSE	1
	cg23621689-chr6:31317433:SNP	cg23621689	Body;Body;Body;Body;Body;Body	NM_138274;NM_138273;NM_138275;NM_138272;NM_025260;NM_138277	C6orf25;C6orf25;C6orf25;C6orf25;C6orf25;C6orf25	Island	chr6	31691685	chr6:31317433:SNP	rs2523621	374252	-0.0810516	0.0100476	7.217e-16	20058	T	G	0.4369	0.0241	TRUE	25	---?---+?--?--?---+-??--????--?---+-	9	26.3617	0.3351	0.0002536	-0.0806922	0.0107417	5.821e-14	0.0110363	2.072e-13	825	FALSE	1
	cg23621689-chr6:31418070:SNP	cg23621689	Body;Body;Body;Body;Body;Body	NM_138274;NM_138273;NM_138275;NM_138272;NM_025260;NM_138277	C6orf25;C6orf25;C6orf25;C6orf25;C6orf25;C6orf25	Island	chr6	31691685	chr6:31418070:SNP	rs3099836	273615	-0.0881328	0.0108596	4.833e-16	19062	C	A	0.3268	0.0375	TRUE	24	+++?++?+?++?+-?+++++?+++?????+?-++++	0	20.474	0.6132	0	-0.0881328	0.0108596	4.833e-16	0.0108596	4.833e-16	825	FALSE	1
	cg23621689-chr6:31344390:SNP	cg23621689	Body;Body;Body;Body;Body;Body	NM_138274;NM_138273;NM_138275;NM_138272;NM_025260;NM_138277	C6orf25;C6orf25;C6orf25;C6orf25;C6orf25;C6orf25	Island	chr6	31691685	chr6:31344390:SNP	rs2905719	347295	-0.190804	0.0144827	1.229e-39	20102	G	A	0.1409	0.0227	TRUE	26	+++?++?++++?++?+++++?+++????++?+++++	15.3	29.5283	0.2424	0.0010144	-0.190548	0.0163926	3.11e-31	0.017106	6.83e-29	825	FALSE	1
	cg23621689-chr6:31243540:SNP	cg23621689	Body;Body;Body;Body;Body;Body	NM_138274;NM_138273;NM_138275;NM_138272;NM_025260;NM_138277	C6orf25;C6orf25;C6orf25;C6orf25;C6orf25;C6orf25	Island	chr6	31691685	chr6:31243540:SNP	rs2844614	448145	-0.159421	0.0130728	3.312e-34	20476	A	G	0.1705	0.0187	TRUE	26	---?-------?--?+----?---?????-?-----	4.6	26.2117	0.3964	0.0002202	-0.159375	0.0135516	6.227e-32	0.0137065	2.865e-31	825	FALSE	1
	cg23621689-chr6:32416983:SNP	cg23621689	Body;Body;Body;Body;Body;Body	NM_138274;NM_138273;NM_138275;NM_138272;NM_025260;NM_138277	C6orf25;C6orf25;C6orf25;C6orf25;C6orf25;C6orf25	Island	chr6	31691685	chr6:32416983:SNP	rs7748925	725298	-0.207109	0.0178883	5.336e-31	15027	T	G	0.1238	0.0206	TRUE	22	---?--+??--?--?--?--?-?-????--??----	22	26.9147	0.1737	0.0020242	-0.211626	0.0210542	9.05e-24	0.0229266	1.662e-19	825	FALSE	1
	cg23621689-chr6:32227082:SNP	cg23621689	Body;Body;Body;Body;Body;Body	NM_138274;NM_138273;NM_138275;NM_138272;NM_025260;NM_138277	C6orf25;C6orf25;C6orf25;C6orf25;C6orf25;C6orf25	Island	chr6	31691685	chr6:32227082:SNP	rs147562250	535397	-0.117299	0.0123008	1.485e-21	18130	A	G	0.2428	0.0229	TRUE	26	---?----?--?--?-+---?-?--???--?-+---	32.5	37.0631	0.05695	0.0019249	-0.118723	0.0155892	2.621e-14	0.0182362	1.257e-10	825	FALSE	1
	cg23621689-chr6:31627523:SNP	cg23621689	Body;Body;Body;Body;Body;Body	NM_138274;NM_138273;NM_138275;NM_138272;NM_025260;NM_138277	C6orf25;C6orf25;C6orf25;C6orf25;C6orf25;C6orf25	Island	chr6	31691685	chr6:31627523:SNP	rs3130617	64162	0.0961689	0.0111965	8.76e-18	20565	C	T	0.2638	0.0253	TRUE	27	----+-?----?--?-----?----????-?---+-	0	21.7559	0.702	0	0.0961689	0.0111965	8.76e-18	0.0111965	8.76e-18	825	FALSE	1
	cg23621689-chr6:31777192:SNP	cg23621689	Body;Body;Body;Body;Body;Body	NM_138274;NM_138273;NM_138275;NM_138272;NM_025260;NM_138277	C6orf25;C6orf25;C6orf25;C6orf25;C6orf25;C6orf25	Island	chr6	31691685	chr6:31777192:SNP	rs553414	85507	-0.224695	0.0142987	1.205e-55	23282	G	A	0.124	0.0212	TRUE	29	++++++?++++?++++-+++?+++????++++++++	36.9	44.3995	0.02536	0.0035469	-0.231173	0.0191987	2.161e-33	0.0226734	3.763e-23	825	FALSE	1
	cg23621689-chr6:31321429:SNP	cg23621689	Body;Body;Body;Body;Body;Body	NM_138274;NM_138273;NM_138275;NM_138272;NM_025260;NM_138277	C6orf25;C6orf25;C6orf25;C6orf25;C6orf25;C6orf25	Island	chr6	31691685	chr6:31321429:SNP	rs2596499	370256	-0.0825329	0.0112774	2.509e-13	17290	A	T	0.3356	0.0318	TRUE	22	---??--???-?--?++---??--????--?-----	0	20.9285	0.4633	0	-0.0825329	0.0112774	2.509e-13	0.0112774	2.509e-13	825	FALSE	1
	cg23621689-chr6:31431813:SNP	cg23621689	Body;Body;Body;Body;Body;Body	NM_138274;NM_138273;NM_138275;NM_138272;NM_025260;NM_138277	C6orf25;C6orf25;C6orf25;C6orf25;C6orf25;C6orf25	Island	chr6	31691685	chr6:31431813:SNP	rs3130907	259872	-0.204372	0.0149449	1.432e-42	19920	G	A	0.1344	0.0229	TRUE	25	+++?++++?++?++?+++++?+++?????+?+++++	4.2	25.0604	0.4025	0.0002536	-0.204692	0.01548	6.462e-40	0.0156052	3.454e-39	825	FALSE	1
	cg23621689-chr6:31723114:INDEL	cg23621689	Body;Body;Body;Body;Body;Body	NM_138274;NM_138273;NM_138275;NM_138272;NM_025260;NM_138277	C6orf25;C6orf25;C6orf25;C6orf25;C6orf25;C6orf25	Island	chr6	31691685	chr6:31723114:INDEL	chr6.31723114	31429	-0.229308	0.0184297	1.54e-35	13403	D	I	0.1268	0.0188	TRUE	16	?--??-????-??--?+---??--??????-??---	40.5	25.229	0.04695	0.00386	-0.234109	0.0257121	8.626e-20	0.0309975	1.387e-13	825	FALSE	1
	cg23621689-chr6:31316520:SNP	cg23621689	Body;Body;Body;Body;Body;Body	NM_138274;NM_138273;NM_138275;NM_138272;NM_025260;NM_138277	C6orf25;C6orf25;C6orf25;C6orf25;C6orf25;C6orf25	Island	chr6	31691685	chr6:31316520:SNP	rs9265993	375165	-0.197253	0.0146626	2.964e-41	19900	A	G	0.1389	0.0209	TRUE	25	---?-------?--?+----??--????--??----	2.3	24.56	0.43	0.0001288	-0.197187	0.0149414	9.085e-40	0.0150047	1.792e-39	825	FALSE	1
	cg23621689-chr6:32671800:SNP	cg23621689	Body;Body;Body;Body;Body;Body	NM_138274;NM_138273;NM_138275;NM_138272;NM_025260;NM_138277	C6orf25;C6orf25;C6orf25;C6orf25;C6orf25;C6orf25	Island	chr6	31691685	chr6:32671800:SNP	rs1794530	980115	-0.179174	0.0153523	1.796e-31	17639	G	T	0.1414	0.0185	TRUE	25	+++?++++?++?++?+++++?+?+????++?-++++	34.5	36.6613	0.04728	0.003153	-0.183921	0.0197695	1.362e-20	0.0234515	2.169e-14	825	FALSE	1
	cg23621689-chr6:32128290:SNP	cg23621689	Body;Body;Body;Body;Body;Body	NM_138274;NM_138273;NM_138275;NM_138272;NM_025260;NM_138277	C6orf25;C6orf25;C6orf25;C6orf25;C6orf25;C6orf25	Island	chr6	31691685	chr6:32128290:SNP	rs2395099	436605	-0.144693	0.0118651	3.312e-34	20966	C	T	0.2172	0.0311	TRUE	27	+++?+++++++?++?+++++?+++????++?+++++	0	21.8723	0.6957	0	-0.144693	0.0118651	3.312e-34	0.0118651	3.312e-34	825	FALSE	1
	cg23621689-chr6:31233074:SNP	cg23621689	Body;Body;Body;Body;Body;Body	NM_138274;NM_138273;NM_138275;NM_138272;NM_025260;NM_138277	C6orf25;C6orf25;C6orf25;C6orf25;C6orf25;C6orf25	Island	chr6	31691685	chr6:31233074:SNP	rs2853958	458611	-0.127223	0.0119357	1.581e-26	18434	T	G	0.2556	0.0237	TRUE	23	---?--?----?--?-+---??--?????-?-?---	8.2	23.9748	0.3486	0.0003015	-0.127199	0.0127177	1.498e-23	0.0130071	1.357e-22	825	FALSE	1
	cg23621689-chr6:31603770:SNP	cg23621689	Body;Body;Body;Body;Body;Body	NM_138274;NM_138273;NM_138275;NM_138272;NM_025260;NM_138277	C6orf25;C6orf25;C6orf25;C6orf25;C6orf25;C6orf25	Island	chr6	31691685	chr6:31603770:SNP	rs11229	87915	-0.167973	0.01247	2.344e-41	20939	G	A	0.1953	0.0201	TRUE	27	++++++++-++?++?+++++?+++?????+?+++++	12.3	29.6575	0.282	0.0006045	-0.170255	0.0137295	2.593e-35	0.0142242	3.509e-32	825	FALSE	1
	cg23621689-chr6:31152975:INDEL	cg23621689	Body;Body;Body;Body;Body;Body	NM_138274;NM_138273;NM_138275;NM_138272;NM_025260;NM_138277	C6orf25;C6orf25;C6orf25;C6orf25;C6orf25;C6orf25	Island	chr6	31691685	chr6:31152975:INDEL	chr6.31152975	538710	-0.135605	0.0150956	2.633e-19	11397	D	I	0.2647	0.0267	TRUE	15	?--??-????-??+??+---??--?????-???-+-	16.9	16.8465	0.2645	0.0007317	-0.134247	0.0173676	1.078e-14	0.0181648	8.313e-14	825	FALSE	1
	cg23621689-chr6:31249350:INDEL	cg23621689	Body;Body;Body;Body;Body;Body	NM_138274;NM_138273;NM_138275;NM_138272;NM_025260;NM_138277	C6orf25;C6orf25;C6orf25;C6orf25;C6orf25;C6orf25	Island	chr6	31691685	chr6:31249350:INDEL	chr6.31249350	442335	-0.175151	0.0168636	2.861e-25	12265	I	D	0.1712	0.0206	TRUE	16	?++??++???+??+??++++??++?????+???+++	21	18.9957	0.2139	0.00127	-0.176161	0.0200116	1.332e-18	0.0213556	2.371e-16	825	FALSE	1
	cg23621689-chr6:31415372:SNP	cg23621689	Body;Body;Body;Body;Body;Body	NM_138274;NM_138273;NM_138275;NM_138272;NM_025260;NM_138277	C6orf25;C6orf25;C6orf25;C6orf25;C6orf25;C6orf25	Island	chr6	31691685	chr6:31415372:SNP	rs9267100	276313	-0.0887169	0.0136284	7.531e-11	12260	C	T	0.3135	0.0363	TRUE	16	?++??++???+??-??++++??++?????+???+++	2.2	15.3353	0.4275	6.93e-05	-0.0879876	0.0138789	2.302e-10	0.0139331	1.923e-10	825	FALSE	1
	cg23621689-chr6:31197263:SNP	cg23621689	Body;Body;Body;Body;Body;Body	NM_138274;NM_138273;NM_138275;NM_138272;NM_025260;NM_138277	C6orf25;C6orf25;C6orf25;C6orf25;C6orf25;C6orf25	Island	chr6	31691685	chr6:31197263:SNP	rs3134783	494422	-0.0978343	0.011524	2.073e-17	17909	A	G	0.3124	0.0531	TRUE	23	---?--??---?--?-+---?---????-???--+-	0	20.2683	0.5663	0	-0.0978343	0.011524	2.073e-17	0.011524	2.073e-17	825	FALSE	1
	cg23621689-chr6:32275621:SNP	cg23621689	Body;Body;Body;Body;Body;Body	NM_138274;NM_138273;NM_138275;NM_138272;NM_025260;NM_138277	C6orf25;C6orf25;C6orf25;C6orf25;C6orf25;C6orf25	Island	chr6	31691685	chr6:32275621:SNP	rs9268178	583936	-0.216681	0.0167072	1.826e-38	16789	T	C	0.1257	0.0194	TRUE	24	---?--?-?--?--?-+---?-?-????--?-----	20.8	29.0495	0.1787	0.0017924	-0.22023	0.0194268	8.665e-30	0.0211015	9.771e-25	825	FALSE	1
	cg23621689-chr6:31334422:SNP	cg23621689	Body;Body;Body;Body;Body;Body	NM_138274;NM_138273;NM_138275;NM_138272;NM_025260;NM_138277	C6orf25;C6orf25;C6orf25;C6orf25;C6orf25;C6orf25	Island	chr6	31691685	chr6:31334422:SNP	rs2844577	357263	-0.195924	0.0144615	8.141e-42	20482	C	T	0.1394	0.0213	TRUE	26	+++?+++++++?++?+++++?+++?????+?+++++	7.1	26.9165	0.3601	0.0004278	-0.195877	0.0153264	2.111e-37	0.0155701	2.606e-36	825	FALSE	1
	cg23621689-chr6:31412961:SNP	cg23621689	Body;Body;Body;Body;Body;Body	NM_138274;NM_138273;NM_138275;NM_138272;NM_025260;NM_138277	C6orf25;C6orf25;C6orf25;C6orf25;C6orf25;C6orf25	Island	chr6	31691685	chr6:31412961:SNP	rs2596464	278724	-0.0820189	0.0097148	3.102e-17	20904	C	T	0.5147	0.0322	TRUE	27	+++?++++?++?++?+++-+?++++???--?+++++	0	25.5707	0.4869	0	-0.0820189	0.0097148	3.102e-17	0.0097148	3.102e-17	825	FALSE	1
	cg23621689-chr6:31419905:SNP	cg23621689	Body;Body;Body;Body;Body;Body	NM_138274;NM_138273;NM_138275;NM_138272;NM_025260;NM_138277	C6orf25;C6orf25;C6orf25;C6orf25;C6orf25;C6orf25	Island	chr6	31691685	chr6:31419905:SNP	rs3130902	271780	-0.0856782	0.0106104	6.751e-16	20028	T	C	0.3254	0.0373	TRUE	26	---?--?-?--?-+?-----?----???+-?+----	0	22.9717	0.5792	0	-0.0856782	0.0106104	6.751e-16	0.0106104	6.751e-16	825	FALSE	1
	cg23621689-chr6:32269457:SNP	cg23621689	Body;Body;Body;Body;Body;Body	NM_138274;NM_138273;NM_138275;NM_138272;NM_025260;NM_138277	C6orf25;C6orf25;C6orf25;C6orf25;C6orf25;C6orf25	Island	chr6	31691685	chr6:32269457:SNP	rs9268158	577772	-0.216446	0.0167219	2.545e-38	16794	T	C	0.1255	0.0195	TRUE	24	---?--?-?--?--?-+---?-?-????--?-----	22.7	29.7486	0.1568	0.0020034	-0.22042	0.0197275	5.512e-29	0.0216284	1.413e-23	825	FALSE	1
	cg23621689-chr6:31425499:SNP	cg23621689	Body;Body;Body;Body;Body;Body	NM_138274;NM_138273;NM_138275;NM_138272;NM_025260;NM_138277	C6orf25;C6orf25;C6orf25;C6orf25;C6orf25;C6orf25	Island	chr6	31691685	chr6:31425499:SNP	rs3131621	266186	-0.0879841	0.010695	1.925e-16	19065	G	A	0.3515	0.0376	TRUE	24	+++?++?+?++?+-?+++++?+++?????+?+++++	0	18.8541	0.7097	0	-0.0879841	0.010695	1.925e-16	0.010695	1.925e-16	825	FALSE	1
	cg23621689-chr6:31414354:INDEL	cg23621689	Body;Body;Body;Body;Body;Body	NM_138274;NM_138273;NM_138275;NM_138272;NM_025260;NM_138277	C6orf25;C6orf25;C6orf25;C6orf25;C6orf25;C6orf25	Island	chr6	31691685	chr6:31414354:INDEL	chr6.31414354	277331	-0.0832551	0.0116005	7.133e-13	16102	I	D	0.3605	0.042	TRUE	21	+++?+++???+?+-?+++++?+++?????+???+++	0	16.9918	0.6535	0	-0.0832551	0.0116005	7.133e-13	0.0116005	7.133e-13	825	FALSE	1
	cg23621689-chr6:31713565:SNP	cg23621689	Body;Body;Body;Body;Body;Body	NM_138274;NM_138273;NM_138275;NM_138272;NM_025260;NM_138277	C6orf25;C6orf25;C6orf25;C6orf25;C6orf25;C6orf25	Island	chr6	31691685	chr6:31713565:SNP	rs3132444	21880	0.117725	0.0126858	1.694e-20	20187	T	G	0.1945	0.0385	TRUE	25	+++??++?+?+?++++++++?+++????+++?++++	0	20.0323	0.6949	0	0.117725	0.0126858	1.694e-20	0.0126858	1.694e-20	825	FALSE	1
	cg23621689-chr6:32424992:SNP	cg23621689	Body;Body;Body;Body;Body;Body	NM_138274;NM_138273;NM_138275;NM_138272;NM_025260;NM_138277	C6orf25;C6orf25;C6orf25;C6orf25;C6orf25;C6orf25	Island	chr6	31691685	chr6:32424992:SNP	rs7763411	733307	-0.198218	0.018102	6.643e-28	14515	T	C	0.1247	0.0195	TRUE	21	---?--+??--??-?--?--???-????--?-----	36.7	31.5933	0.04783	0.0040692	-0.204658	0.023953	1.295e-17	0.0285952	4.153e-12	825	FALSE	1
	cg23621689-chr6:31147194:SNP	cg23621689	Body;Body;Body;Body;Body;Body	NM_138274;NM_138273;NM_138275;NM_138272;NM_025260;NM_138277	C6orf25;C6orf25;C6orf25;C6orf25;C6orf25;C6orf25	Island	chr6	31691685	chr6:31147194:SNP	rs3130457	544491	-0.115233	0.0116715	5.449e-23	20478	C	T	0.2401	0.0273	TRUE	26	+++?+++++++?++?+++++?+++?????+?+++-+	0	22.1796	0.6254	0	-0.115233	0.0116715	5.449e-23	0.0116715	5.449e-23	825	FALSE	1
	cg23621689-chr6:32171075:SNP	cg23621689	Body;Body;Body;Body;Body;Body	NM_138274;NM_138273;NM_138275;NM_138272;NM_025260;NM_138277	C6orf25;C6orf25;C6orf25;C6orf25;C6orf25;C6orf25	Island	chr6	31691685	chr6:32171075:SNP	rs3132935	479390	-0.137382	0.0120709	5.185e-30	20419	G	A	0.2071	0.0219	TRUE	26	+++?++++?++?++?+++++?++++????+?+++++	0	23.8099	0.5304	0	-0.137382	0.0120709	5.185e-30	0.0120709	5.185e-30	825	FALSE	1
	cg23621689-chr6:31569866:SNP	cg23621689	Body;Body;Body;Body;Body;Body	NM_138274;NM_138273;NM_138275;NM_138272;NM_025260;NM_138277	C6orf25;C6orf25;C6orf25;C6orf25;C6orf25;C6orf25	Island	chr6	31691685	chr6:31569866:SNP	rs9267515	121819	-0.0915489	0.0115078	1.786e-15	17560	A	G	0.3177	0.0227	TRUE	24	------??+?-?--?-----?---????+-??--+-	0	21.0029	0.5809	0	-0.0915489	0.0115078	1.786e-15	0.0115078	1.786e-15	825	FALSE	1
	cg23621689-chr6:31231516:INDEL	cg23621689	Body;Body;Body;Body;Body;Body	NM_138274;NM_138273;NM_138275;NM_138272;NM_025260;NM_138277	C6orf25;C6orf25;C6orf25;C6orf25;C6orf25;C6orf25	Island	chr6	31691685	chr6:31231516:INDEL	chr6.31231516	460169	0.115245	0.0147826	6.389e-15	13271	D	I	0.2188	0.026	TRUE	19	?++?++??+?+??+?+++++??++????++???+-+	0	12.8262	0.8018	0	0.115245	0.0147826	6.389e-15	0.0147826	6.389e-15	825	FALSE	1
	cg23621689-chr6:32225256:SNP	cg23621689	Body;Body;Body;Body;Body;Body	NM_138274;NM_138273;NM_138275;NM_138272;NM_025260;NM_138277	C6orf25;C6orf25;C6orf25;C6orf25;C6orf25;C6orf25	Island	chr6	31691685	chr6:32225256:SNP	rs141891604	533571	-0.126206	0.0166808	3.85e-14	9508	T	C	0.2513	0.0222	TRUE	15	?--??--???-??-??+---???-?????-???---	36.6	22.0676	0.07724	0.0024607	-0.130127	0.0218898	2.77e-09	0.0262932	1.587e-06	825	FALSE	1
	cg23621689-chr6:31196295:SNP	cg23621689	Body;Body;Body;Body;Body;Body	NM_138274;NM_138273;NM_138275;NM_138272;NM_025260;NM_138277	C6orf25;C6orf25;C6orf25;C6orf25;C6orf25;C6orf25	Island	chr6	31691685	chr6:31196295:SNP	rs3130945	495390	-0.103327	0.0111858	2.527e-20	20478	G	A	0.2715	0.022	TRUE	26	+++?+++++++?++?+-+++?+++?????+?+++-+	0	24.0541	0.5162	0	-0.103327	0.0111858	2.527e-20	0.0111858	2.527e-20	825	FALSE	1
	cg23621689-chr6:31141523:SNP	cg23621689	Body;Body;Body;Body;Body;Body	NM_138274;NM_138273;NM_138275;NM_138272;NM_025260;NM_138277	C6orf25;C6orf25;C6orf25;C6orf25;C6orf25;C6orf25	Island	chr6	31691685	chr6:31141523:SNP	rs887468	550162	-0.108721	0.0109649	3.57e-23	20972	T	C	0.2755	0.026	TRUE	27	---?-------?--?-----?----????-?-----	0	23.4919	0.605	0	-0.108721	0.0109649	3.57e-23	0.0109649	3.57e-23	825	FALSE	1
	cg23621689-chr6:31329691:SNP	cg23621689	Body;Body;Body;Body;Body;Body	NM_138274;NM_138273;NM_138275;NM_138272;NM_025260;NM_138277	C6orf25;C6orf25;C6orf25;C6orf25;C6orf25;C6orf25	Island	chr6	31691685	chr6:31329691:SNP	rs2523571	361994	-0.196847	0.0143034	4.297e-43	21417	A	T	0.1364	0.0217	TRUE	28	-----------?--?-----?---????--?-----	11.2	30.3929	0.2968	0.0007379	-0.197225	0.0156584	2.238e-36	0.0161008	2.26e-34	825	FALSE	1
	cg23621689-chr6:31434520:SNP	cg23621689	Body;Body;Body;Body;Body;Body	NM_138274;NM_138273;NM_138275;NM_138272;NM_025260;NM_138277	C6orf25;C6orf25;C6orf25;C6orf25;C6orf25;C6orf25	Island	chr6	31691685	chr6:31434520:SNP	rs3094012	257165	-0.197892	0.0145621	4.62e-42	20398	C	G	0.1379	0.0229	TRUE	26	---?----?--?--?+----?---????--?-----	0	24.8399	0.4714	0	-0.197892	0.0145621	4.62e-42	0.0145621	4.62e-42	825	FALSE	1
	cg23621689-chr6:31315999:SNP	cg23621689	Body;Body;Body;Body;Body;Body	NM_138274;NM_138273;NM_138275;NM_138272;NM_025260;NM_138277	C6orf25;C6orf25;C6orf25;C6orf25;C6orf25;C6orf25	Island	chr6	31691685	chr6:31315999:SNP	rs9265978	375686	-0.0973481	0.0109586	6.492e-19	20067	G	A	0.2969	0.0386	TRUE	25	+++?++++?++?++?+++++??++????-+?-++++	18.2	29.3506	0.2072	0.0006831	-0.0948585	0.0125497	4.073e-14	0.0134017	3.762e-13	825	FALSE	1
	cg23621689-chr6:32440795:SNP	cg23621689	Body;Body;Body;Body;Body;Body	NM_138274;NM_138273;NM_138275;NM_138272;NM_025260;NM_138277	C6orf25;C6orf25;C6orf25;C6orf25;C6orf25;C6orf25	Island	chr6	31691685	chr6:32440795:SNP	rs9269075	749110	-0.230205	0.0211711	1.541e-27	10678	G	C	0.1244	0.0209	TRUE	17	+++?++???????+?+++++???+????+???++++	0	9.77077	0.8783	0	-0.230205	0.0211711	1.541e-27	0.0211711	1.541e-27	825	FALSE	1
	cg23621689-chr6:31492453:SNP	cg23621689	Body;Body;Body;Body;Body;Body	NM_138274;NM_138273;NM_138275;NM_138272;NM_025260;NM_138277	C6orf25;C6orf25;C6orf25;C6orf25;C6orf25;C6orf25	Island	chr6	31691685	chr6:31492453:SNP	rs3093988	199232	-0.159982	0.0121012	6.69e-40	23662	A	G	0.1777	0.0209	TRUE	29	-----------?--------?---?????-------	0	23.4178	0.7119	0	-0.159982	0.0121012	6.69e-40	0.0121012	6.69e-40	825	FALSE	1
	cg23621689-chr6:31476458:SNP	cg23621689	Body;Body;Body;Body;Body;Body	NM_138274;NM_138273;NM_138275;NM_138272;NM_025260;NM_138277	C6orf25;C6orf25;C6orf25;C6orf25;C6orf25;C6orf25	Island	chr6	31691685	chr6:31476458:SNP	rs3130614	215227	-0.216334	0.0138746	8.245e-55	24119	A	T	0.1277	0.0215	TRUE	30	-----------?--------?---????--------	19.4	35.9619	0.1747	0.0014138	-0.217669	0.0161081	1.31e-41	0.0172055	2.951e-36	825	FALSE	1
	cg23621689-chr6:31322402:SNP	cg23621689	Body;Body;Body;Body;Body;Body	NM_138274;NM_138273;NM_138275;NM_138272;NM_025260;NM_138277	C6orf25;C6orf25;C6orf25;C6orf25;C6orf25;C6orf25	Island	chr6	31691685	chr6:31322402:SNP	rs2442718	369283	-0.0822348	0.0109216	5.091e-14	18362	T	C	0.3507	0.0436	TRUE	24	---?---?-?-?--?+----??--????+-?-+---	24.9	30.6331	0.1321	0.0009732	-0.0771455	0.0132096	5.216e-09	0.0145462	1.573e-08	825	FALSE	1
	cg23621689-chr6:32652281:SNP	cg23621689	Body;Body;Body;Body;Body;Body	NM_138274;NM_138273;NM_138275;NM_138272;NM_025260;NM_138277	C6orf25;C6orf25;C6orf25;C6orf25;C6orf25;C6orf25	Island	chr6	31691685	chr6:32652281:SNP	rs2856694	960596	-0.186124	0.0157903	4.542e-32	16587	C	T	0.1435	0.0193	TRUE	23	+++?++++?++?++?+++++???+????++??++++	15.3	25.9691	0.253	0.0010504	-0.18815	0.0175445	7.843e-27	0.0186391	1.761e-23	825	FALSE	1
	cg23621689-chr6:31223728:SNP	cg23621689	Body;Body;Body;Body;Body;Body	NM_138274;NM_138273;NM_138275;NM_138272;NM_025260;NM_138277	C6orf25;C6orf25;C6orf25;C6orf25;C6orf25;C6orf25	Island	chr6	31691685	chr6:31223728:SNP	rs188387864	467957	-0.146049	0.015195	7.139e-22	11400	A	G	0.2527	0.0307	TRUE	15	?--??-????-??-??----??--?????-???---	20.5	17.6006	0.2256	0.0009415	-0.144698	0.0180338	1.026e-15	0.019103	2.084e-14	825	FALSE	1
	cg23621689-chr6:31434331:SNP	cg23621689	Body;Body;Body;Body;Body;Body	NM_138274;NM_138273;NM_138275;NM_138272;NM_025260;NM_138277	C6orf25;C6orf25;C6orf25;C6orf25;C6orf25;C6orf25	Island	chr6	31691685	chr6:31434331:SNP	rs3131619	257354	-0.201955	0.0148554	4.301e-42	19899	T	A	0.1353	0.0214	TRUE	25	+++??+++?++?++?+++++?+++????++?+++++	7.4	25.9226	0.3571	0.0004537	-0.202156	0.0157702	1.285e-37	0.0160454	2.506e-36	825	FALSE	1
	cg23621689-chr6:32325562:SNP	cg23621689	Body;Body;Body;Body;Body;Body	NM_138274;NM_138273;NM_138275;NM_138272;NM_025260;NM_138277	C6orf25;C6orf25;C6orf25;C6orf25;C6orf25;C6orf25	Island	chr6	31691685	chr6:32325562:SNP	rs2395149	633877	-0.217313	0.0170114	2.274e-37	16299	A	G	0.1248	0.0195	TRUE	23	---?--?-?--?--?-----?-?-?????-?-----	19.9	27.4696	0.1939	0.0016854	-0.221221	0.0196666	2.354e-29	0.0212407	1.441e-24	825	FALSE	1
	cg23621689-chr6:31015182:SNP	cg23621689	Body;Body;Body;Body;Body;Body	NM_138274;NM_138273;NM_138275;NM_138272;NM_025260;NM_138277	C6orf25;C6orf25;C6orf25;C6orf25;C6orf25;C6orf25	Island	chr6	31691685	chr6:31015182:SNP	rs2844645	676503	-0.0914055	0.0099004	2.643e-20	20409	A	G	0.485	0.0403	TRUE	26	---?----?--?-+?-----?---????--?---+-	0	23.1969	0.5661	0	-0.0914055	0.0099004	2.643e-20	0.0099004	2.643e-20	825	FALSE	1
	cg23621689-chr6:31176948:SNP	cg23621689	Body;Body;Body;Body;Body;Body	NM_138274;NM_138273;NM_138275;NM_138272;NM_025260;NM_138277	C6orf25;C6orf25;C6orf25;C6orf25;C6orf25;C6orf25	Island	chr6	31691685	chr6:31176948:SNP	rs3130511	514737	-0.0971278	0.0108696	4.044e-19	20967	T	C	0.2858	0.0254	TRUE	27	---?-------?--?-+---?---????--?---+-	0	21.9294	0.6926	0	-0.0971278	0.0108696	4.044e-19	0.0108696	4.044e-19	825	FALSE	1
	cg23621689-chr6:31226159:SNP	cg23621689	Body;Body;Body;Body;Body;Body	NM_138274;NM_138273;NM_138275;NM_138272;NM_025260;NM_138277	C6orf25;C6orf25;C6orf25;C6orf25;C6orf25;C6orf25	Island	chr6	31691685	chr6:31226159:SNP	rs145391924	465526	0.0884077	0.0123934	9.787e-13	15915	A	G	0.2844	0.0249	TRUE	21	-++?++??+?+?++?+++++??++????++???+++	20.4	25.1233	0.1968	0.0008535	0.0873857	0.0145695	1.999e-09	0.0155681	1.357e-08	825	FALSE	1
	cg23621689-chr6:31469774:SNP	cg23621689	Body;Body;Body;Body;Body;Body	NM_138274;NM_138273;NM_138275;NM_138272;NM_025260;NM_138277	C6orf25;C6orf25;C6orf25;C6orf25;C6orf25;C6orf25	Island	chr6	31691685	chr6:31469774:SNP	rs3095233	221911	-0.215356	0.0136177	2.476e-56	24143	G	A	0.1318	0.0196	TRUE	30	+++++++++++?++++++++?+++????++++++++	18.6	35.6469	0.1841	0.0012989	-0.216524	0.015693	2.638e-43	0.016739	7.032e-38	825	FALSE	1
	cg23621689-chr6:31641485:SNP	cg23621689	Body;Body;Body;Body;Body;Body	NM_138274;NM_138273;NM_138275;NM_138272;NM_025260;NM_138277	C6orf25;C6orf25;C6orf25;C6orf25;C6orf25;C6orf25	Island	chr6	31691685	chr6:31641485:SNP	rs3115668	50200	0.115972	0.0131871	1.439e-18	21418	T	C	0.161	0.0295	TRUE	28	++++-+-++++?++?-++++?+++????++?+++-+	20.5	33.9436	0.1677	0.0012802	0.114813	0.0154402	1.038e-13	0.0165785	2.646e-12	825	FALSE	1
	cg23621689-chr6:31806799:INDEL	cg23621689	Body;Body;Body;Body;Body;Body	NM_138274;NM_138273;NM_138275;NM_138272;NM_025260;NM_138277	C6orf25;C6orf25;C6orf25;C6orf25;C6orf25;C6orf25	Island	chr6	31691685	chr6:31806799:INDEL	chr6.31806799	115114	0.132655	0.015366	5.974e-18	14127	I	D	0.1809	0.0202	TRUE	17	?--??-????-??--?----??--?????--??---	0	10.3851	0.8458	0	0.132655	0.015366	5.974e-18	0.015366	5.974e-18	825	FALSE	1
	cg23621689-chr6:32148031:SNP	cg23621689	Body;Body;Body;Body;Body;Body	NM_138274;NM_138273;NM_138275;NM_138272;NM_025260;NM_138277	C6orf25;C6orf25;C6orf25;C6orf25;C6orf25;C6orf25	Island	chr6	31691685	chr6:32148031:SNP	rs1062070	456346	-0.151434	0.0125899	2.523e-33	20482	G	A	0.1875	0.0275	TRUE	26	+++?++++-++?++?+++++?+++?????+?+++++	18.6	30.7009	0.1991	0.0009622	-0.151729	0.0145411	1.726e-25	0.0154608	1.186e-22	825	FALSE	1
	cg23621689-chr6:31787167:SNP	cg23621689	Body;Body;Body;Body;Body;Body	NM_138274;NM_138273;NM_138275;NM_138272;NM_025260;NM_138277	C6orf25;C6orf25;C6orf25;C6orf25;C6orf25;C6orf25	Island	chr6	31691685	chr6:31787167:SNP	rs1265947	95482	-0.223532	0.0142894	3.698e-55	23260	T	C	0.1243	0.0212	TRUE	29	------?----?----+---?---????--------	38	45.1441	0.02133	0.0037029	-0.230111	0.0193547	1.348e-32	0.0230387	2.943e-22	825	FALSE	1
	cg23621689-chr6:31382717:SNP	cg23621689	Body;Body;Body;Body;Body;Body	NM_138274;NM_138273;NM_138275;NM_138272;NM_025260;NM_138277	C6orf25;C6orf25;C6orf25;C6orf25;C6orf25;C6orf25	Island	chr6	31691685	chr6:31382717:SNP	rs2853975	308968	-0.099584	0.011112	3.193e-19	19545	T	A	0.2802	0.0297	TRUE	24	+-+??+++?++?++?+++++??++????-+?+++-+	0	22.7876	0.4732	0	-0.099584	0.011112	3.193e-19	0.011112	3.193e-19	825	FALSE	1
	cg23621689-chr6:31221939:INDEL	cg23621689	Body;Body;Body;Body;Body;Body	NM_138274;NM_138273;NM_138275;NM_138272;NM_025260;NM_138277	C6orf25;C6orf25;C6orf25;C6orf25;C6orf25;C6orf25	Island	chr6	31691685	chr6:31221939:INDEL	chr6.31221939	469746	0.108048	0.0144731	8.302e-14	10682	D	I	0.3397	0.0176	TRUE	14	?++??-????+??+??++++??++?????????+++	5.3	13.7325	0.3929	0.000175	0.106837	0.015171	1.893e-12	0.0152886	1.581e-12	825	FALSE	1
	cg23621689-chr6:31316044:SNP	cg23621689	Body;Body;Body;Body;Body;Body	NM_138274;NM_138273;NM_138275;NM_138272;NM_025260;NM_138277	C6orf25;C6orf25;C6orf25;C6orf25;C6orf25;C6orf25	Island	chr6	31691685	chr6:31316044:SNP	rs9265979	375641	-0.193064	0.0143814	4.34e-41	20621	T	C	0.1392	0.0205	TRUE	26	---?-------?--?+----??--????--?-----	7.3	26.9662	0.3576	0.0004334	-0.192723	0.0152425	1.21e-36	0.0155124	1.475e-35	825	FALSE	1
	cg23621689-chr6:32123973:SNP	cg23621689	Body;Body;Body;Body;Body;Body	NM_138274;NM_138273;NM_138275;NM_138272;NM_025260;NM_138277	C6orf25;C6orf25;C6orf25;C6orf25;C6orf25;C6orf25	Island	chr6	31691685	chr6:32123973:SNP	rs3130281	432288	-0.144476	0.0118556	3.677e-34	20965	G	C	0.2176	0.0304	TRUE	27	+++?+++++++?++?+++++?+++????++?+++++	0	22.1517	0.6804	0	-0.144476	0.0118556	3.677e-34	0.0118556	3.677e-34	825	FALSE	1
	cg23621689-chr6:31078809:SNP	cg23621689	Body;Body;Body;Body;Body;Body	NM_138274;NM_138273;NM_138275;NM_138272;NM_025260;NM_138277	C6orf25;C6orf25;C6orf25;C6orf25;C6orf25;C6orf25	Island	chr6	31691685	chr6:31078809:SNP	rs3132556	612876	-0.164168	0.0121009	6.322e-42	22774	T	A	0.1868	0.0197	TRUE	28	++++?+?++++?++++++++?+++????-+++++++	10.3	30.0935	0.31	0.0004787	-0.164058	0.013071	3.912e-36	0.0134874	4.384e-34	825	FALSE	1
	cg23621689-chr6:32672043:SNP	cg23621689	Body;Body;Body;Body;Body;Body	NM_138274;NM_138273;NM_138275;NM_138272;NM_025260;NM_138277	C6orf25;C6orf25;C6orf25;C6orf25;C6orf25;C6orf25	Island	chr6	31691685	chr6:32672043:SNP	rs1794274	980358	-0.189215	0.0161679	1.229e-31	15787	T	G	0.1428	0.0185	TRUE	22	---?---??--?--?-----???-????--??----	23.2	27.3481	0.1596	0.0017679	-0.19259	0.0190681	5.52e-24	0.0210553	2.551e-19	825	FALSE	1
	cg23621689-chr6:32179438:SNP	cg23621689	Body;Body;Body;Body;Body;Body	NM_138274;NM_138273;NM_138275;NM_138272;NM_025260;NM_138277	C6orf25;C6orf25;C6orf25;C6orf25;C6orf25;C6orf25	Island	chr6	31691685	chr6:32179438:SNP	rs3132956	487753	-0.186558	0.0141235	7.778e-40	19926	A	G	0.1462	0.0178	TRUE	25	---?----?--?--?+----?---?????-?-----	19.5	29.8006	0.1914	0.001236	-0.189994	0.0164331	6.447e-31	0.017537	1.985e-26	825	FALSE	1
	cg23621689-chr6:31119380:SNP	cg23621689	Body;Body;Body;Body;Body;Body	NM_138274;NM_138273;NM_138275;NM_138272;NM_025260;NM_138277	C6orf25;C6orf25;C6orf25;C6orf25;C6orf25;C6orf25	Island	chr6	31691685	chr6:31119380:SNP	rs1265111	572305	-0.0855208	0.0097573	1.871e-18	24173	A	G	0.3208	0.0204	TRUE	30	---?-------?----+---?----???------+-	12.7	33.2314	0.2685	0.000424	-0.0841692	0.010725	4.228e-15	0.011181	2.03e-14	825	FALSE	1
	cg23621689-chr6:31035391:SNP	cg23621689	Body;Body;Body;Body;Body;Body	NM_138274;NM_138273;NM_138275;NM_138272;NM_025260;NM_138277	C6orf25;C6orf25;C6orf25;C6orf25;C6orf25;C6orf25	Island	chr6	31691685	chr6:31035391:SNP	rs138738957	656294	-0.181424	0.0148839	3.547e-34	19443	T	G	0.1417	0.0258	TRUE	25	---?---?---?--?-+---?---????+-??----	26.4	32.6027	0.1127	0.002043	-0.181171	0.018446	9.08e-23	0.020219	2.887e-19	825	FALSE	1
	cg23621689-chr6:31311912:SNP	cg23621689	Body;Body;Body;Body;Body;Body	NM_138274;NM_138273;NM_138275;NM_138272;NM_025260;NM_138277	C6orf25;C6orf25;C6orf25;C6orf25;C6orf25;C6orf25	Island	chr6	31691685	chr6:31311912:SNP	rs2394976	379773	-0.194207	0.0143723	1.317e-41	19576	T	G	0.1465	0.0199	TRUE	24	---?----?--?--?+----??--?????-?-----	12.2	26.2103	0.291	0.0007092	-0.194152	0.0158031	1.081e-34	0.0163783	1.966e-32	825	FALSE	1
	cg23621689-chr6:32154285:SNP	cg23621689	Body;Body;Body;Body;Body;Body	NM_138274;NM_138273;NM_138275;NM_138272;NM_025260;NM_138277	C6orf25;C6orf25;C6orf25;C6orf25;C6orf25;C6orf25	Island	chr6	31691685	chr6:32154285:SNP	rs204995	462600	-0.114152	0.0116331	0	19926	G	A	0.2454	0.0325	TRUE	25	+++?++-+?++?++?--+++?+++?????+?+++++	20.2	30.0808	0.1821	0.0008762	-0.115074	0.0135558	2.085e-17	0.0145806	4.914e-15	825	FALSE	1
	cg23621689-chr6:31330618:SNP	cg23621689	Body;Body;Body;Body;Body;Body	NM_138274;NM_138273;NM_138275;NM_138272;NM_025260;NM_138277	C6orf25;C6orf25;C6orf25;C6orf25;C6orf25;C6orf25	Island	chr6	31691685	chr6:31330618:SNP	rs2523562	361067	-0.135017	0.0142475	2.629e-21	12987	T	C	0.2569	0.0256	TRUE	17	?--??--???-??-??----??--?????-?-?---	0	15.0153	0.5235	0	-0.135017	0.0142475	2.629e-21	0.0142475	2.629e-21	825	FALSE	1
	cg23621689-chr6:31783755:SNP	cg23621689	Body;Body;Body;Body;Body;Body	NM_138274;NM_138273;NM_138275;NM_138272;NM_025260;NM_138277	C6orf25;C6orf25;C6orf25;C6orf25;C6orf25;C6orf25	Island	chr6	31691685	chr6:31783755:SNP	rs1043620	92070	0.152755	0.0143814	2.361e-26	20308	T	C	0.1396	0.0203	TRUE	26	++++++??+?+?++++++++?+++????+++?++-+	9.1	27.5176	0.3305	0.0005563	0.151174	0.0155	1.789e-22	0.0158296	4.918e-22	825	FALSE	1
	cg23621689-chr6:31234771:SNP	cg23621689	Body;Body;Body;Body;Body;Body	NM_138274;NM_138273;NM_138275;NM_138272;NM_025260;NM_138277	C6orf25;C6orf25;C6orf25;C6orf25;C6orf25;C6orf25	Island	chr6	31691685	chr6:31234771:SNP	rs9264548	456914	0.0901445	0.0124185	3.902e-13	19732	A	G	0.2053	0.014	TRUE	26	-++?-+?-+++?++?+++++?++++???++?+?+-+	13.2	28.8051	0.2721	0.0006259	0.0898456	0.0137855	7.154e-11	0.0143086	2.976e-10	825	FALSE	1
	cg23621689-chr6:31723389:SNP	cg23621689	Body;Body;Body;Body;Body;Body	NM_138274;NM_138273;NM_138275;NM_138272;NM_025260;NM_138277	C6orf25;C6orf25;C6orf25;C6orf25;C6orf25;C6orf25	Island	chr6	31691685	chr6:31723389:SNP	rs3130487	31704	0.15035	0.0132768	9.946e-30	23317	C	T	0.1418	0.0189	TRUE	29	----+--?+--?--------?---????------+-	16.6	33.5719	0.2153	0.0010381	0.1483	0.0150834	8.198e-23	0.0159188	3.56e-21	825	FALSE	1
	cg23621689-chr6:32007063:SNP	cg23621689	Body;Body;Body;Body;Body;Body	NM_138274;NM_138273;NM_138275;NM_138272;NM_025260;NM_138277	C6orf25;C6orf25;C6orf25;C6orf25;C6orf25;C6orf25	Island	chr6	31691685	chr6:32007063:SNP	rs6466	315378	-0.133195	0.0109125	2.896e-34	20300	T	C	0.2928	0.0246	TRUE	26	------??+?-?--------?---????---?----	22.8	32.3666	0.1477	0.0009348	-0.132685	0.0130234	2.238e-24	0.0141281	4.191e-21	825	FALSE	1
	cg23621689-chr6:31312607:SNP	cg23621689	Body;Body;Body;Body;Body;Body	NM_138274;NM_138273;NM_138275;NM_138272;NM_025260;NM_138277	C6orf25;C6orf25;C6orf25;C6orf25;C6orf25;C6orf25	Island	chr6	31691685	chr6:31312607:SNP	rs9265857	379078	-0.193101	0.0143614	3.255e-41	20623	C	G	0.1392	0.0204	TRUE	26	---?-------?--?+----??--????--?-----	7.6	27.0514	0.3533	0.0004509	-0.192728	0.0152547	1.371e-36	0.0155398	1.883e-35	825	FALSE	1
	cg23621689-chr6:31348832:INDEL	cg23621689	Body;Body;Body;Body;Body;Body	NM_138274;NM_138273;NM_138275;NM_138272;NM_025260;NM_138277	C6orf25;C6orf25;C6orf25;C6orf25;C6orf25;C6orf25	Island	chr6	31691685	chr6:31348832:INDEL	chr6.31348832	342853	-0.200445	0.0167776	6.716e-33	14868	D	I	0.1404	0.019	TRUE	19	---??-????-?--?+----??--????--???---	30	25.7012	0.1068	0.0023848	-0.200186	0.0215081	1.309e-20	0.0239558	5.896e-17	825	FALSE	1
	cg23621689-chr6:31315648:SNP	cg23621689	Body;Body;Body;Body;Body;Body	NM_138274;NM_138273;NM_138275;NM_138272;NM_025260;NM_138277	C6orf25;C6orf25;C6orf25;C6orf25;C6orf25;C6orf25	Island	chr6	31691685	chr6:31315648:SNP	rs2523625	376037	-0.0962017	0.0108932	1.034e-18	19314	G	A	0.3265	0.0293	TRUE	24	+++?++++?++?++?+++-+??++????++??++++	0	21.0175	0.58	0	-0.0962017	0.0108932	1.034e-18	0.0108932	1.034e-18	825	FALSE	1
	cg23621689-chr6:31430721:SNP	cg23621689	Body;Body;Body;Body;Body;Body	NM_138274;NM_138273;NM_138275;NM_138272;NM_025260;NM_138277	C6orf25;C6orf25;C6orf25;C6orf25;C6orf25;C6orf25	Island	chr6	31691685	chr6:31430721:SNP	rs3099840	260964	-0.155454	0.0123922	4.262e-36	20895	G	A	0.1946	0.0224	TRUE	27	+++?++++?++?++?-++++?++++???++?+++++	2.1	26.5538	0.433	9.02e-05	-0.155163	0.0125954	7.154e-35	0.0126561	1.12e-34	825	FALSE	1
	cg23621689-chr6:31305043:SNP	cg23621689	Body;Body;Body;Body;Body;Body	NM_138274;NM_138273;NM_138275;NM_138272;NM_025260;NM_138277	C6orf25;C6orf25;C6orf25;C6orf25;C6orf25;C6orf25	Island	chr6	31691685	chr6:31305043:SNP	rs1634764	386642	-0.15876	0.0132301	3.556e-33	19300	T	G	0.179	0.0156	TRUE	24	---?----?--?--?+----??--????+-??----	0	21.1803	0.5701	0	-0.15876	0.0132301	3.556e-33	0.0132301	3.556e-33	825	FALSE	1
	cg23621689-chr6:32153406:SNP	cg23621689	Body;Body;Body;Body;Body;Body	NM_138274;NM_138273;NM_138275;NM_138272;NM_025260;NM_138277	C6orf25;C6orf25;C6orf25;C6orf25;C6orf25;C6orf25	Island	chr6	31691685	chr6:32153406:SNP	rs169504	461721	-0.176909	0.0133627	5.222e-40	18227	A	C	0.1919	0.0242	TRUE	23	---??-???--?--?-----?---????--?-----	0	18.1453	0.6973	0	-0.176909	0.0133627	5.222e-40	0.0133627	5.222e-40	825	FALSE	1
	cg23621689-chr6:31473746:SNP	cg23621689	Body;Body;Body;Body;Body;Body	NM_138274;NM_138273;NM_138275;NM_138272;NM_025260;NM_138277	C6orf25;C6orf25;C6orf25;C6orf25;C6orf25;C6orf25	Island	chr6	31691685	chr6:31473746:SNP	rs3130616	217939	-0.215853	0.013623	1.529e-56	24146	A	G	0.1317	0.0197	TRUE	30	-----------?--------?---????--------	19	35.7859	0.1799	0.0013271	-0.217075	0.0157387	2.83e-43	0.0168108	9.768e-38	825	FALSE	1
	cg23621689-chr6:32240072:SNP	cg23621689	Body;Body;Body;Body;Body;Body	NM_138274;NM_138273;NM_138275;NM_138272;NM_025260;NM_138277	C6orf25;C6orf25;C6orf25;C6orf25;C6orf25;C6orf25	Island	chr6	31691685	chr6:32240072:SNP	rs3115556	548387	-0.206288	0.0162083	4.168e-37	17652	A	T	0.1271	0.0198	TRUE	25	---?----?--?--?-+---?-?-????--?-----	31.7	35.1307	0.06649	0.0030937	-0.211885	0.0204914	4.636e-25	0.0237253	3.473e-18	825	FALSE	1
	cg23621689-chr6:32155581:SNP	cg23621689	Body;Body;Body;Body;Body;Body	NM_138274;NM_138273;NM_138275;NM_138272;NM_025260;NM_138277	C6orf25;C6orf25;C6orf25;C6orf25;C6orf25;C6orf25	Island	chr6	31691685	chr6:32155581:SNP	rs204993	463896	-0.110636	0.0112444	0	19065	G	A	0.2899	0.0484	TRUE	24	+++?++?+?++?++?--+++?+++?????+?+++++	14	26.733	0.2675	0.0005045	-0.110128	0.0125204	1.419e-18	0.0130694	2.556e-17	825	FALSE	1
	cg23621689-chr6:32224937:SNP	cg23621689	Body;Body;Body;Body;Body;Body	NM_138274;NM_138273;NM_138275;NM_138272;NM_025260;NM_138277	C6orf25;C6orf25;C6orf25;C6orf25;C6orf25;C6orf25	Island	chr6	31691685	chr6:32224937:SNP	rs9268015	533252	-0.11737	0.0122979	1.376e-21	18136	G	A	0.2429	0.0229	TRUE	26	+++?++++?++?++?+-+++?+?++???++?+-+++	32.7	37.1503	0.05587	0.001938	-0.118836	0.0156064	2.646e-14	0.0182749	1.341e-10	825	FALSE	1
	cg23621689-chr6:31235500:SNP	cg23621689	Body;Body;Body;Body;Body;Body	NM_138274;NM_138273;NM_138275;NM_138272;NM_025260;NM_138277	C6orf25;C6orf25;C6orf25;C6orf25;C6orf25;C6orf25	Island	chr6	31691685	chr6:31235500:SNP	rs9264571	456185	0.0966652	0.013454	6.728e-13	15925	A	C	0.2197	0.0211	TRUE	21	+++?-+??+?+?++?+++++??++????++???+-+	4.9	21.0311	0.3953	0.0002029	0.0962745	0.0140246	6.663e-12	0.0141477	8.339e-12	825	FALSE	1
	cg23621689-chr6:31766660:SNP	cg23621689	Body;Body;Body;Body;Body;Body	NM_138274;NM_138273;NM_138275;NM_138272;NM_025260;NM_138277	C6orf25;C6orf25;C6orf25;C6orf25;C6orf25;C6orf25	Island	chr6	31691685	chr6:31766660:SNP	rs2763980	74975	-0.225334	0.0142319	1.84e-56	23277	T	C	0.1243	0.0199	TRUE	29	------?----?----+---?---????--------	37.7	44.9513	0.02231	0.0036304	-0.232185	0.0192219	1.361e-33	0.0228479	6.061e-23	825	FALSE	1
	cg23621689-chr6:31209389:SNP	cg23621689	Body;Body;Body;Body;Body;Body	NM_138274;NM_138273;NM_138275;NM_138272;NM_025260;NM_138277	C6orf25;C6orf25;C6orf25;C6orf25;C6orf25;C6orf25	Island	chr6	31691685	chr6:31209389:SNP	rs3095247	482296	-0.0745701	0.0098092	2.914e-14	20962	A	G	0.4882	0.0401	TRUE	27	+--?-------?--?-+---?---????--?-----	20.6	32.7553	0.1693	0.0006889	-0.0744064	0.0114516	8.169e-11	0.0123578	1.597e-09	825	FALSE	1
	cg23621689-chr6:32257199:SNP	cg23621689	Body;Body;Body;Body;Body;Body	NM_138274;NM_138273;NM_138275;NM_138272;NM_025260;NM_138277	C6orf25;C6orf25;C6orf25;C6orf25;C6orf25;C6orf25	Island	chr6	31691685	chr6:32257199:SNP	rs9268144	565514	-0.209557	0.0165647	1.108e-36	17167	C	T	0.1247	0.0193	TRUE	24	+++?++++?++?++?+-+++?+?+?????+?+++++	31.7	33.6827	0.06989	0.0031097	-0.215271	0.0209691	1.002e-24	0.0242585	5.696e-18	825	FALSE	1
	cg23621689-chr6:31232789:SNP	cg23621689	Body;Body;Body;Body;Body;Body	NM_138274;NM_138273;NM_138275;NM_138272;NM_025260;NM_138277	C6orf25;C6orf25;C6orf25;C6orf25;C6orf25;C6orf25	Island	chr6	31691685	chr6:31232789:SNP	rs9264498	458896	0.0920485	0.012551	2.234e-13	19242	A	T	0.2059	0.0127	TRUE	25	-++??+?-+++?++?+++++?++++???++?+?+-+	10.5	26.8118	0.3133	0.0004736	0.0920245	0.0136436	1.531e-11	0.0140214	5.209e-11	825	FALSE	1
	cg23621689-chr6:31539768:SNP	cg23621689	Body;Body;Body;Body;Body;Body	NM_138274;NM_138273;NM_138275;NM_138272;NM_025260;NM_138277	C6orf25;C6orf25;C6orf25;C6orf25;C6orf25;C6orf25	Island	chr6	31691685	chr6:31539768:SNP	rs2071590	151917	0.0724376	0.0097801	1.296e-13	23314	A	G	0.3484	0.0207	TRUE	29	++++-++?+++?++++++++?+++????++++++-+	0	18.5324	0.9119	0	0.0724376	0.0097801	1.296e-13	0.0097801	1.296e-13	825	FALSE	1
	cg23621689-chr6:32682812:SNP	cg23621689	Body;Body;Body;Body;Body;Body	NM_138274;NM_138273;NM_138275;NM_138272;NM_025260;NM_138277	C6orf25;C6orf25;C6orf25;C6orf25;C6orf25;C6orf25	Island	chr6	31691685	chr6:32682812:SNP	rs9275602	991127	-0.131167	0.0148222	8.799e-19	15115	A	C	0.184	0.0267	TRUE	21	---?--?-?--?--?-+---???-?????-?+?---	34.8	30.6851	0.05949	0.0025182	-0.130559	0.0193507	1.509e-11	0.022741	8.027e-09	825	FALSE	1
	cg23621689-chr6:32025555:SNP	cg23621689	Body;Body;Body;Body;Body;Body	NM_138274;NM_138273;NM_138275;NM_138272;NM_025260;NM_138277	C6orf25;C6orf25;C6orf25;C6orf25;C6orf25;C6orf25	Island	chr6	31691685	chr6:32025555:SNP	rs394439	333870	-0.176194	0.0127589	2.232e-43	23256	A	C	0.1587	0.0226	TRUE	29	------?----?---++---?---????--------	29.2	39.5566	0.07238	0.0019856	-0.177942	0.0159625	7.364e-29	0.0180249	1.441e-22	825	FALSE	1
	cg23621689-chr6:31347538:SNP	cg23621689	Body;Body;Body;Body;Body;Body	NM_138274;NM_138273;NM_138275;NM_138272;NM_025260;NM_138277	C6orf25;C6orf25;C6orf25;C6orf25;C6orf25;C6orf25	Island	chr6	31691685	chr6:31347538:SNP	rs2523492	344147	0.102078	0.0138593	1.767e-13	11404	G	T	0.3417	0.0205	TRUE	15	?--??-????-??-??--+-??--?????-???---	19.5	17.387	0.2361	0.0007353	0.100041	0.0163129	8.644e-10	0.0172122	3.019e-09	825	FALSE	1
	cg23621689-chr6:32129367:SNP	cg23621689	Body;Body;Body;Body;Body;Body	NM_138274;NM_138273;NM_138275;NM_138272;NM_025260;NM_138277	C6orf25;C6orf25;C6orf25;C6orf25;C6orf25;C6orf25	Island	chr6	31691685	chr6:32129367:SNP	rs9267813	437682	-0.155819	0.0153704	3.763e-24	12265	T	C	0.2183	0.0332	TRUE	16	?--??--???-??-??----??--?????-???---	12.6	17.1661	0.309	0.0005717	-0.155049	0.0170592	1.001e-19	0.01759	8.118e-19	825	FALSE	1
	cg23621689-chr6:31112602:SNP	cg23621689	Body;Body;Body;Body;Body;Body	NM_138274;NM_138273;NM_138275;NM_138272;NM_025260;NM_138277	C6orf25;C6orf25;C6orf25;C6orf25;C6orf25;C6orf25	Island	chr6	31691685	chr6:31112602:SNP	rs1265078	579083	-0.0922063	0.0099992	2.933e-20	22860	C	G	0.3231	0.0174	TRUE	30	?----------?----+---?----???------+-	7.9	31.4865	0.3429	0.0002617	-0.0910423	0.0106055	9.126e-18	0.0108565	2.011e-17	825	FALSE	1
	cg23621689-chr6:32159956:SNP	cg23621689	Body;Body;Body;Body;Body;Body	NM_138274;NM_138273;NM_138275;NM_138272;NM_025260;NM_138277	C6orf25;C6orf25;C6orf25;C6orf25;C6orf25;C6orf25	Island	chr6	31691685	chr6:32159956:SNP	rs3134605	468271	-0.133751	0.0120844	1.792e-28	20389	C	T	0.2076	0.022	TRUE	26	+++?++++?++?++?+-+++?+++????++?+++++	0	23.3953	0.5545	0	-0.133751	0.0120844	1.792e-28	0.0120844	1.792e-28	825	FALSE	1
	cg23621689-chr6:31235505:SNP	cg23621689	Body;Body;Body;Body;Body;Body	NM_138274;NM_138273;NM_138275;NM_138272;NM_025260;NM_138277	C6orf25;C6orf25;C6orf25;C6orf25;C6orf25;C6orf25	Island	chr6	31691685	chr6:31235505:SNP	rs2853953	456180	-0.126725	0.0122298	3.693e-25	17639	A	G	0.2537	0.0239	TRUE	22	---?--??---?--?-+---??--?????-?-?---	11.1	23.6093	0.3124	0.0004201	-0.126703	0.0133266	1.953e-21	0.0137494	3.062e-20	825	FALSE	1
	cg23621689-chr6:32256473:SNP	cg23621689	Body;Body;Body;Body;Body;Body	NM_138274;NM_138273;NM_138275;NM_138272;NM_025260;NM_138277	C6orf25;C6orf25;C6orf25;C6orf25;C6orf25;C6orf25	Island	chr6	31691685	chr6:32256473:SNP	rs9268143	564788	-0.115217	0.0123212	8.671e-21	17660	G	A	0.2505	0.0185	TRUE	25	+++?++++?++?++?+-+++?+?++????+?-++++	36.3	37.6493	0.03765	0.0021884	-0.116607	0.0160794	4.108e-13	0.0193284	2.507e-09	825	FALSE	1
	cg23621689-chr6:32064726:SNP	cg23621689	Body;Body;Body;Body;Body;Body	NM_138274;NM_138273;NM_138275;NM_138272;NM_025260;NM_138277	C6orf25;C6orf25;C6orf25;C6orf25;C6orf25;C6orf25	Island	chr6	31691685	chr6:32064726:SNP	rs1150752	373041	-0.22908	0.0142711	5.535e-58	23289	C	T	0.1226	0.0199	TRUE	29	++++++?++++?++++-+++?+++????++++++++	40	46.6475	0.01492	0.0040169	-0.235579	0.0196898	5.449e-33	0.0237754	5.68e-22	825	FALSE	1
	cg23621689-chr6:31597700:SNP	cg23621689	Body;Body;Body;Body;Body;Body	NM_138274;NM_138273;NM_138275;NM_138272;NM_025260;NM_138277	C6orf25;C6orf25;C6orf25;C6orf25;C6orf25;C6orf25	Island	chr6	31691685	chr6:31597700:SNP	rs3130623	93985	-0.16616	0.0123099	1.605e-41	20938	T	C	0.202	0.0223	TRUE	27	--------+--?--?-----?---?????-?-----	15.5	30.7683	0.237	0.0007686	-0.168527	0.0138947	7.43e-34	0.0145675	3.893e-30	825	FALSE	1
	cg23621689-chr6:31191867:SNP	cg23621689	Body;Body;Body;Body;Body;Body	NM_138274;NM_138273;NM_138275;NM_138272;NM_025260;NM_138277	C6orf25;C6orf25;C6orf25;C6orf25;C6orf25;C6orf25	Island	chr6	31691685	chr6:31191867:SNP	rs3130949	499818	-0.113918	0.0112103	2.935e-24	20962	T	C	0.2597	0.0251	TRUE	27	---?-------?--?-+---?---????--?---+-	0	20.5819	0.7632	0	-0.113918	0.0112103	2.935e-24	0.0112103	2.935e-24	825	FALSE	1
	cg23621689-chr6:31358559:SNP	cg23621689	Body;Body;Body;Body;Body;Body	NM_138274;NM_138273;NM_138275;NM_138272;NM_025260;NM_138277	C6orf25;C6orf25;C6orf25;C6orf25;C6orf25;C6orf25	Island	chr6	31691685	chr6:31358559:SNP	rs2923009	333126	-0.139669	0.0131522	2.42e-26	15674	T	C	0.2428	0.0227	TRUE	20	---??-????-?--?++---??--????--??----	5.9	20.1837	0.3836	0.0002232	-0.13891	0.0138092	8.365e-24	0.0139715	1.576e-23	825	FALSE	1
	cg23621689-chr6:31416360:SNP	cg23621689	Body;Body;Body;Body;Body;Body	NM_138274;NM_138273;NM_138275;NM_138272;NM_025260;NM_138277	C6orf25;C6orf25;C6orf25;C6orf25;C6orf25;C6orf25	Island	chr6	31691685	chr6:31416360:SNP	rs9267110	275325	-0.083357	0.0107337	8.107e-15	19611	C	G	0.3223	0.0354	TRUE	25	---?---??--?-+?-----?---????+-?+----	0	22.1483	0.5704	0	-0.083357	0.0107337	8.107e-15	0.0107337	8.107e-15	825	FALSE	1
	cg23621689-chr6:31313030:SNP	cg23621689	Body;Body;Body;Body;Body;Body	NM_138274;NM_138273;NM_138275;NM_138272;NM_025260;NM_138277	C6orf25;C6orf25;C6orf25;C6orf25;C6orf25;C6orf25	Island	chr6	31691685	chr6:31313030:SNP	rs2394982	378655	-0.106329	0.0114314	1.385e-20	19264	T	C	0.2787	0.0411	TRUE	24	---?----?--?--?-----??--????+-??----	19.7	28.651	0.1922	0.0007877	-0.104306	0.0132614	3.68e-15	0.0142401	8.212e-14	825	FALSE	1
	cg23621689-chr6:31330015:SNP	cg23621689	Body;Body;Body;Body;Body;Body	NM_138274;NM_138273;NM_138275;NM_138272;NM_025260;NM_138277	C6orf25;C6orf25;C6orf25;C6orf25;C6orf25;C6orf25	Island	chr6	31691685	chr6:31330015:SNP	rs2523567	361670	-0.129434	0.0118834	1.259e-27	20188	G	C	0.2306	0.0267	TRUE	26	+++?+++?+++?++?--+++?+++????++?+++++	0	21.3549	0.6727	0	-0.129434	0.0118834	1.259e-27	0.0118834	1.259e-27	825	FALSE	1
	cg23621689-chr6:32340871:SNP	cg23621689	Body;Body;Body;Body;Body;Body	NM_138274;NM_138273;NM_138275;NM_138272;NM_025260;NM_138277	C6orf25;C6orf25;C6orf25;C6orf25;C6orf25;C6orf25	Island	chr6	31691685	chr6:32340871:SNP	rs3117109	649186	-0.20773	0.0167901	3.697e-35	16778	T	C	0.1244	0.0194	TRUE	24	---?--?-?--?--?-----?-?-????--?-----	12.4	26.244	0.2895	0.0009708	-0.210129	0.0183389	2.141e-30	0.0191582	2.156e-27	825	FALSE	1
	cg23621689-chr6:31312020:SNP	cg23621689	Body;Body;Body;Body;Body;Body	NM_138274;NM_138273;NM_138275;NM_138272;NM_025260;NM_138277	C6orf25;C6orf25;C6orf25;C6orf25;C6orf25;C6orf25	Island	chr6	31691685	chr6:31312020:SNP	rs2256750	379665	-0.193091	0.0143575	3.129e-41	20621	A	G	0.1392	0.0204	TRUE	26	---?-------?--?+----??--????--?-----	7.2	26.9416	0.3588	0.0004265	-0.192719	0.0152057	8.223e-37	0.0154725	9.646e-36	825	FALSE	1
	cg23621689-chr6:31807540:SNP	cg23621689	Body;Body;Body;Body;Body;Body	NM_138274;NM_138273;NM_138275;NM_138272;NM_025260;NM_138277	C6orf25;C6orf25;C6orf25;C6orf25;C6orf25;C6orf25	Island	chr6	31691685	chr6:31807540:SNP	rs3130679	115855	-0.223637	0.0148968	6.088e-51	21878	G	A	0.121	0.0199	TRUE	27	++++++?++++?++++-++??+++?????+++++++	40.8	43.9138	0.01544	0.0042295	-0.232441	0.0207834	4.885e-29	0.0251606	6.2e-19	825	FALSE	1
	cg23621689-chr6:31430065:SNP	cg23621689	Body;Body;Body;Body;Body;Body	NM_138274;NM_138273;NM_138275;NM_138272;NM_025260;NM_138277	C6orf25;C6orf25;C6orf25;C6orf25;C6orf25;C6orf25	Island	chr6	31691685	chr6:31430065:SNP	rs3099839	261620	-0.201041	0.0147599	3.015e-42	20409	T	C	0.1346	0.0226	TRUE	26	---?----?--?--?-----?---????--?-----	8.7	27.372	0.3376	0.0005518	-0.201445	0.0158403	4.742e-37	0.0161603	1.577e-35	825	FALSE	1
	cg23621689-chr6:31591218:SNP	cg23621689	Body;Body;Body;Body;Body;Body	NM_138274;NM_138273;NM_138275;NM_138272;NM_025260;NM_138277	C6orf25;C6orf25;C6orf25;C6orf25;C6orf25;C6orf25	Island	chr6	31691685	chr6:31591218:SNP	rs3130069	100467	0.0891288	0.0109712	4.515e-16	21408	G	A	0.2665	0.0238	TRUE	28	----+-+----?--?-----?---????--?---+-	0	25.9487	0.5215	0	0.0891288	0.0109712	4.515e-16	0.0109712	4.515e-16	825	FALSE	1
	cg23621689-chr6:32285362:SNP	cg23621689	Body;Body;Body;Body;Body;Body	NM_138274;NM_138273;NM_138275;NM_138272;NM_025260;NM_138277	C6orf25;C6orf25;C6orf25;C6orf25;C6orf25;C6orf25	Island	chr6	31691685	chr6:32285362:SNP	rs116667074	593677	-0.216501	0.0167164	2.307e-38	16793	T	C	0.1256	0.0195	TRUE	24	---?--?-?--?--?-+---?-?-????--?-----	22.8	29.8003	0.1552	0.0020174	-0.220504	0.0197412	5.736e-29	0.0216588	1.588e-23	825	FALSE	1
	cg23621689-chr6:32096001:SNP	cg23621689	Body;Body;Body;Body;Body;Body	NM_138274;NM_138273;NM_138275;NM_138272;NM_025260;NM_138277	C6orf25;C6orf25;C6orf25;C6orf25;C6orf25;C6orf25	Island	chr6	31691685	chr6:32096001:SNP	rs3130288	404316	-0.219839	0.0146535	7.079e-51	22188	A	C	0.1228	0.02	TRUE	28	-----------?--+-----?---?????-?-----	43.9	48.1272	0.007431	0.0048099	-0.228564	0.0209521	1.046e-27	0.0261198	3.877e-17	825	FALSE	1
	cg23621689-chr6:31406525:SNP	cg23621689	Body;Body;Body;Body;Body;Body	NM_138274;NM_138273;NM_138275;NM_138272;NM_025260;NM_138277	C6orf25;C6orf25;C6orf25;C6orf25;C6orf25;C6orf25	Island	chr6	31691685	chr6:31406525:SNP	rs2844528	285160	0.0889263	0.0112263	2.351e-15	20397	T	G	0.2631	0.0243	TRUE	26	+++?++++?++?++?+++++?+++????++?+++-+	11.7	28.3264	0.293	0.000446	0.0877137	0.0122885	9.477e-13	0.01272	2.728e-12	825	FALSE	1
	cg23621689-chr6:31546850:SNP	cg23621689	Body;Body;Body;Body;Body;Body	NM_138274;NM_138273;NM_138275;NM_138272;NM_025260;NM_138277	C6orf25;C6orf25;C6orf25;C6orf25;C6orf25;C6orf25	Island	chr6	31691685	chr6:31546850:SNP	rs1800628	144835	-0.218101	0.0137286	7.847e-57	24117	A	G	0.1289	0.0205	TRUE	30	-----------?--------?---????--------	20.5	36.4749	0.1601	0.001485	-0.220117	0.0160609	9.452e-43	0.0172672	1.426e-36	825	FALSE	1
	cg23621689-chr6:31536796:SNP	cg23621689	Body;Body;Body;Body;Body;Body	NM_138274;NM_138273;NM_138275;NM_138272;NM_025260;NM_138277	C6orf25;C6orf25;C6orf25;C6orf25;C6orf25;C6orf25	Island	chr6	31691685	chr6:31536796:SNP	rs2844483	154889	0.067909	0.0094426	6.397e-13	23848	T	G	0.3877	0.0209	TRUE	30	++++-++?-++?++-+++++?++++???++++++-+	0	25.6075	0.6464	0	0.067909	0.0094426	6.397e-13	0.0094426	6.397e-13	825	FALSE	1
	cg23621689-chr6:31201357:SNP	cg23621689	Body;Body;Body;Body;Body;Body	NM_138274;NM_138273;NM_138275;NM_138272;NM_025260;NM_138277	C6orf25;C6orf25;C6orf25;C6orf25;C6orf25;C6orf25	Island	chr6	31691685	chr6:31201357:SNP	rs3134775	490328	-0.0899989	0.0105887	1.903e-17	20965	C	A	0.3142	0.0175	TRUE	27	+++?+++++++?++?+-+++?+++????++?+++-+	14.2	30.3078	0.2551	0.0005123	-0.0885472	0.0117925	5.968e-14	0.0123431	3.066e-13	825	FALSE	1
	cg23621689-chr6:31322790:SNP	cg23621689	Body;Body;Body;Body;Body;Body	NM_138274;NM_138273;NM_138275;NM_138272;NM_025260;NM_138277	C6orf25;C6orf25;C6orf25;C6orf25;C6orf25;C6orf25	Island	chr6	31691685	chr6:31322790:SNP	rs2523607	368895	-0.184533	0.0143333	6.272e-38	20083	A	T	0.1436	0.0195	TRUE	25	---??------?--?-----??--????--?-----	0	23.623	0.4833	0	-0.184533	0.0143333	6.272e-38	0.0143333	6.272e-38	825	FALSE	1
	cg23621689-chr6:31725230:SNP	cg23621689	Body;Body;Body;Body;Body;Body	NM_138274;NM_138273;NM_138275;NM_138272;NM_025260;NM_138277	C6orf25;C6orf25;C6orf25;C6orf25;C6orf25;C6orf25	Island	chr6	31691685	chr6:31725230:SNP	rs3117574	33545	-0.225147	0.0139695	1.938e-58	24150	A	G	0.1246	0.0198	TRUE	30	-----------?----+---?---????--------	36.9	45.9773	0.02359	0.0034925	-0.230842	0.0186838	4.566e-35	0.0221476	2.82e-24	825	FALSE	1
	cg23621689-chr6:31605448:SNP	cg23621689	Body;Body;Body;Body;Body;Body	NM_138274;NM_138273;NM_138275;NM_138272;NM_025260;NM_138277	C6orf25;C6orf25;C6orf25;C6orf25;C6orf25;C6orf25	Island	chr6	31691685	chr6:31605448:SNP	rs7889	86237	0.0993403	0.0109609	1.267e-19	17636	C	G	0.3818	0.0411	TRUE	23	+++??++???+?++?+++++?+++????++?+++-+	0	19.1705	0.6348	0	0.0993403	0.0109609	1.267e-19	0.0109609	1.267e-19	825	FALSE	1
	cg23621689-chr6:31200814:SNP	cg23621689	Body;Body;Body;Body;Body;Body	NM_138274;NM_138273;NM_138275;NM_138272;NM_025260;NM_138277	C6orf25;C6orf25;C6orf25;C6orf25;C6orf25;C6orf25	Island	chr6	31691685	chr6:31200814:SNP	rs3134776	490871	-0.0907807	0.0105887	1.005e-17	20954	A	G	0.3138	0.0176	TRUE	27	---?-------?--?-+---?---????--?---+-	14.8	30.5229	0.2465	0.0005378	-0.0893049	0.0118453	4.726e-14	0.0124307	2.815e-13	825	FALSE	1
	cg23621689-chr6:31626013:SNP	cg23621689	Body;Body;Body;Body;Body;Body	NM_138274;NM_138273;NM_138275;NM_138272;NM_025260;NM_138277	C6orf25;C6orf25;C6orf25;C6orf25;C6orf25;C6orf25	Island	chr6	31691685	chr6:31626013:SNP	rs3132449	65672	-0.229605	0.0144369	5.934e-57	22801	T	C	0.1243	0.0206	TRUE	28	------?----?----+---?---?????-------	37.5	43.1857	0.02505	0.0035741	-0.236726	0.0194782	5.502e-34	0.0230914	2.696e-23	825	FALSE	1
	cg23621689-chr6:32224852:SNP	cg23621689	Body;Body;Body;Body;Body;Body	NM_138274;NM_138273;NM_138275;NM_138272;NM_025260;NM_138277	C6orf25;C6orf25;C6orf25;C6orf25;C6orf25;C6orf25	Island	chr6	31691685	chr6:32224852:SNP	rs9268014	533167	-0.117737	0.0123	1.047e-21	18136	T	C	0.2427	0.023	TRUE	26	---?----?--?--?-+---?-?--???--?-+---	32.8	37.1832	0.05547	0.0019438	-0.119103	0.0156157	2.4e-14	0.0182941	1.228e-10	825	FALSE	1
	cg23621689-chr6:31451476:SNP	cg23621689	Body;Body;Body;Body;Body;Body	NM_138274;NM_138273;NM_138275;NM_138272;NM_025260;NM_138277	C6orf25;C6orf25;C6orf25;C6orf25;C6orf25;C6orf25	Island	chr6	31691685	chr6:31451476:SNP	rs2905747	240209	0.096326	0.0114915	5.188e-17	22353	A	G	0.2156	0.0328	TRUE	27	+++?+++++++?++++++++?+++?????+++?+-+	0	20.2666	0.7788	0	0.096326	0.0114915	5.188e-17	0.0114915	5.188e-17	825	FALSE	1
	cg23621689-chr6:31402837:SNP	cg23621689	Body;Body;Body;Body;Body;Body	NM_138274;NM_138273;NM_138275;NM_138272;NM_025260;NM_138277	C6orf25;C6orf25;C6orf25;C6orf25;C6orf25;C6orf25	Island	chr6	31691685	chr6:31402837:SNP	rs3128980	288848	-0.0773404	0.0101841	3.096e-14	19613	A	G	0.4234	0.0263	TRUE	25	---?--+??--?--?--+--?---????--?---+-	27.4	33.0685	0.1026	0.0010021	-0.0766716	0.0125537	1.012e-09	0.0140322	3.555e-08	825	FALSE	1
	cg23621689-chr6:31414051:INDEL	cg23621689	Body;Body;Body;Body;Body;Body	NM_138274;NM_138273;NM_138275;NM_138272;NM_025260;NM_138277	C6orf25;C6orf25;C6orf25;C6orf25;C6orf25;C6orf25	Island	chr6	31691685	chr6:31414051:INDEL	chr6.31414051	277634	-0.20548	0.0161025	2.717e-37	17126	D	I	0.1333	0.023	TRUE	23	---?--??-?-?--?-----?---????--??----	19.9	27.4576	0.1944	0.0015319	-0.205401	0.0190069	3.202e-27	0.0200971	1.543e-24	825	FALSE	1
	cg23621689-chr6:31314781:SNP	cg23621689	Body;Body;Body;Body;Body;Body	NM_138274;NM_138273;NM_138275;NM_138272;NM_025260;NM_138277	C6orf25;C6orf25;C6orf25;C6orf25;C6orf25;C6orf25	Island	chr6	31691685	chr6:31314781:SNP	rs2507997	376904	-0.1083	0.0113255	1.15e-21	19581	G	A	0.28	0.0415	TRUE	24	+++?++++?++?++?+++++??++?????+?+++++	10.4	25.6613	0.3171	0.0003638	-0.107253	0.0122339	1.837e-18	0.012636	1.028e-17	825	FALSE	1
	cg23621689-chr6:31233214:SNP	cg23621689	Body;Body;Body;Body;Body;Body	NM_138274;NM_138273;NM_138275;NM_138272;NM_025260;NM_138277	C6orf25;C6orf25;C6orf25;C6orf25;C6orf25;C6orf25	Island	chr6	31691685	chr6:31233214:SNP	rs9264508	458471	0.08734	0.0125706	3.706e-12	19268	T	C	0.2051	0.0142	TRUE	25	-++?-+?-+++?++?+++++?++++????+?+?+-+	14.6	28.0877	0.2564	0.0006909	0.0867549	0.0141055	7.727e-10	0.0147116	2.906e-09	825	FALSE	1
	cg23621689-chr6:31433558:SNP	cg23621689	Body;Body;Body;Body;Body;Body	NM_138274;NM_138273;NM_138275;NM_138272;NM_025260;NM_138277	C6orf25;C6orf25;C6orf25;C6orf25;C6orf25;C6orf25	Island	chr6	31691685	chr6:31433558:SNP	rs3094014	258127	-0.171043	0.0132895	6.593e-38	19083	A	G	0.1814	0.0208	TRUE	24	---?----?--?--?+----?---?????-?-?---	10.6	25.7325	0.3137	0.0005167	-0.170092	0.0144434	5.164e-32	0.0148683	1.262e-30	825	FALSE	1
	cg23621689-chr6:31312656:SNP	cg23621689	Body;Body;Body;Body;Body;Body	NM_138274;NM_138273;NM_138275;NM_138272;NM_025260;NM_138277	C6orf25;C6orf25;C6orf25;C6orf25;C6orf25;C6orf25	Island	chr6	31691685	chr6:31312656:SNP	rs2394978	379029	-0.192547	0.0143656	5.777e-41	20621	T	C	0.1392	0.0204	TRUE	26	---?-------?--?+----??--????--?-----	7	26.8766	0.3621	0.0004127	-0.192186	0.0151886	1.073e-36	0.0154439	1.123e-35	825	FALSE	1
	cg23621689-chr6:31233510:SNP	cg23621689	Body;Body;Body;Body;Body;Body	NM_138274;NM_138273;NM_138275;NM_138272;NM_025260;NM_138277	C6orf25;C6orf25;C6orf25;C6orf25;C6orf25;C6orf25	Island	chr6	31691685	chr6:31233510:SNP	rs2248880	458175	-0.127294	0.0117788	3.188e-27	18919	C	T	0.2554	0.0233	TRUE	24	+++?++?++++?++?+-+++??++????++?+?+++	4.3	24.0227	0.4026	0.0001516	-0.127275	0.012175	1.408e-25	0.0123025	4.319e-25	825	FALSE	1
	cg23621689-chr6:32230256:SNP	cg23621689	Body;Body;Body;Body;Body;Body	NM_138274;NM_138273;NM_138275;NM_138272;NM_025260;NM_138277	C6orf25;C6orf25;C6orf25;C6orf25;C6orf25;C6orf25	Island	chr6	31691685	chr6:32230256:SNP	rs3132971	538571	-0.206181	0.0162023	4.27e-37	17655	G	T	0.1272	0.02	TRUE	25	+++?++++?++?++?+-+++?+?+????++?+++++	30.7	34.6228	0.07419	0.0029504	-0.211597	0.0203178	2.132e-25	0.0233737	1.134e-18	825	FALSE	1
	cg23621689-chr6:31247736:SNP	cg23621689	Body;Body;Body;Body;Body;Body	NM_138274;NM_138273;NM_138275;NM_138272;NM_025260;NM_138277	C6orf25;C6orf25;C6orf25;C6orf25;C6orf25;C6orf25	Island	chr6	31691685	chr6:31247736:SNP	rs2853945	443949	-0.155769	0.0130105	4.952e-33	20962	C	T	0.1689	0.0183	TRUE	27	+++?++++-++?++?-++++?+++????-+?+++++	20.4	32.6585	0.1722	0.001196	-0.154906	0.0151942	2.086e-24	0.0163425	1.55e-21	825	FALSE	1
	cg23621689-chr6:31206979:SNP	cg23621689	Body;Body;Body;Body;Body;Body	NM_138274;NM_138273;NM_138275;NM_138272;NM_025260;NM_138277	C6orf25;C6orf25;C6orf25;C6orf25;C6orf25;C6orf25	Island	chr6	31691685	chr6:31206979:SNP	rs2394895	484706	-0.11443	0.0112145	1.908e-24	20975	C	T	0.2592	0.0251	TRUE	27	+++?+++++++?++?+-+++?++++????+?+++-+	0	21.0407	0.7399	0	-0.11443	0.0112145	1.908e-24	0.0112145	1.908e-24	825	FALSE	1
	cg23621689-chr6:31109882:SNP	cg23621689	Body;Body;Body;Body;Body;Body	NM_138274;NM_138273;NM_138275;NM_138272;NM_025260;NM_138277	C6orf25;C6orf25;C6orf25;C6orf25;C6orf25;C6orf25	Island	chr6	31691685	chr6:31109882:SNP	rs1265086	581803	0.0794526	0.0091963	5.641e-18	23662	G	T	0.4968	0.0299	TRUE	29	-----------?--------?---?????-----+-	0	25.7604	0.5862	0	0.0794526	0.0091963	5.641e-18	0.0091963	5.641e-18	825	FALSE	1
	cg23621689-chr6:31726794:SNP	cg23621689	Body;Body;Body;Body;Body;Body	NM_138274;NM_138273;NM_138275;NM_138272;NM_025260;NM_138277	C6orf25;C6orf25;C6orf25;C6orf25;C6orf25;C6orf25	Island	chr6	31691685	chr6:31726794:SNP	rs3117576	35109	-0.22555	0.0139768	1.393e-58	24146	C	T	0.1245	0.0198	TRUE	30	+++++++++++?++++-+++?+++????++++++++	37.4	46.3502	0.02165	0.003573	-0.231416	0.0187774	6.712e-35	0.022339	5.714e-24	825	FALSE	1
	cg23621689-chr6:31072695:SNP	cg23621689	Body;Body;Body;Body;Body;Body	NM_138274;NM_138273;NM_138275;NM_138272;NM_025260;NM_138277	C6orf25;C6orf25;C6orf25;C6orf25;C6orf25;C6orf25	Island	chr6	31691685	chr6:31072695:SNP	rs9263610	618990	-0.181021	0.0138329	3.947e-39	22411	C	T	0.1406	0.0256	TRUE	27	+++??++++++?+++--+++?+++????-++?++++	23.2	33.8409	0.1391	0.0015928	-0.180094	0.016563	1.545e-27	0.0180046	8.806e-24	825	FALSE	1
	cg23621689-chr6:31530636:INDEL	cg23621689	Body;Body;Body;Body;Body;Body	NM_138274;NM_138273;NM_138275;NM_138272;NM_025260;NM_138277	C6orf25;C6orf25;C6orf25;C6orf25;C6orf25;C6orf25	Island	chr6	31691685	chr6:31530636:INDEL	chr6.31530636	161049	0.073792	0.0123469	2.279e-09	14988	I	D	0.3274	0.0195	TRUE	18	?--??--???-??-+?----??--?????--??-+-	0	12.9248	0.7412	0	0.073792	0.0123469	2.279e-09	0.0123469	2.279e-09	825	FALSE	1
	cg23621689-chr6:31591808:SNP	cg23621689	Body;Body;Body;Body;Body;Body	NM_138274;NM_138273;NM_138275;NM_138272;NM_025260;NM_138277	C6orf25;C6orf25;C6orf25;C6orf25;C6orf25;C6orf25	Island	chr6	31691685	chr6:31591808:SNP	rs3130070	99877	-0.16798	0.0124659	2.192e-41	20941	G	A	0.1952	0.02	TRUE	27	++++++++-++?++?+++++?+++?????+?+++++	12.2	29.6081	0.2842	0.000596	-0.170306	0.01371	1.986e-35	0.0141959	2.636e-32	825	FALSE	1
	cg23621689-chr6:31316281:SNP	cg23621689	Body;Body;Body;Body;Body;Body	NM_138274;NM_138273;NM_138275;NM_138272;NM_025260;NM_138277	C6orf25;C6orf25;C6orf25;C6orf25;C6orf25;C6orf25	Island	chr6	31691685	chr6:31316281:SNP	rs9265986	375404	-0.097487	0.01096	5.852e-19	20065	T	C	0.2969	0.0386	TRUE	25	---?----?--?--?-----??--????+-?+----	18.5	29.4619	0.2032	0.0006975	-0.0949488	0.0125806	4.447e-14	0.0134542	4.298e-13	825	FALSE	1
	cg23621689-chr6:31198043:SNP	cg23621689	Body;Body;Body;Body;Body;Body	NM_138274;NM_138273;NM_138275;NM_138272;NM_025260;NM_138277	C6orf25;C6orf25;C6orf25;C6orf25;C6orf25;C6orf25	Island	chr6	31691685	chr6:31198043:SNP	rs3130526	493642	-0.0867456	0.0100905	8.198e-18	20962	C	T	0.3749	0.0221	TRUE	27	+++?+++++++?++?+++++?+++????++?+++-+	4.1	27.1202	0.4031	0.0001208	-0.0861549	0.0104135	1.302e-16	0.0105252	1.698e-16	825	FALSE	1
	cg23621689-chr6:32302103:INDEL	cg23621689	Body;Body;Body;Body;Body;Body	NM_138274;NM_138273;NM_138275;NM_138272;NM_025260;NM_138277	C6orf25;C6orf25;C6orf25;C6orf25;C6orf25;C6orf25	Island	chr6	31691685	chr6:32302103:INDEL	chr6.32302103	610418	-0.230897	0.018518	1.106e-35	13813	D	I	0.1247	0.0215	TRUE	21	---?--????-?--?-+---?-?-????--??----	7.2	21.5534	0.3652	0.0005716	-0.232473	0.0195191	1.049e-32	0.0199564	5.843e-31	825	FALSE	1
	cg23621689-chr6:32176208:SNP	cg23621689	Body;Body;Body;Body;Body;Body	NM_138274;NM_138273;NM_138275;NM_138272;NM_025260;NM_138277	C6orf25;C6orf25;C6orf25;C6orf25;C6orf25;C6orf25	Island	chr6	31691685	chr6:32176208:SNP	rs3130292	484523	-0.135943	0.0120577	1.757e-29	20406	C	G	0.2081	0.0223	TRUE	26	---?----?--?--?-----?---????--?-----	0	23.7138	0.536	0	-0.135943	0.0120577	1.757e-29	0.0120577	1.757e-29	825	FALSE	1
	cg23621689-chr6:31319525:SNP	cg23621689	Body;Body;Body;Body;Body;Body	NM_138274;NM_138273;NM_138275;NM_138272;NM_025260;NM_138277	C6orf25;C6orf25;C6orf25;C6orf25;C6orf25;C6orf25	Island	chr6	31691685	chr6:31319525:SNP	rs9266066	372160	-0.160589	0.0134953	1.189e-32	19812	T	C	0.1655	0.0185	TRUE	25	---?---?---?--?+----??--????+-?-----	3.4	24.8427	0.4143	0.0001638	-0.160449	0.013863	5.591e-31	0.0139691	1.382e-30	825	FALSE	1
	cg23621689-chr6:31230174:SNP	cg23621689	Body;Body;Body;Body;Body;Body	NM_138274;NM_138273;NM_138275;NM_138272;NM_025260;NM_138277	C6orf25;C6orf25;C6orf25;C6orf25;C6orf25;C6orf25	Island	chr6	31691685	chr6:31230174:SNP	rs9264420	461511	0.0981308	0.0136186	5.777e-13	16281	T	A	0.2063	0.014	TRUE	22	+--?+-??-?-?--?-----?---????--???-+-	6.9	22.5592	0.3679	0.0003136	0.0977102	0.0144425	1.329e-11	0.0146297	1.978e-11	825	FALSE	1
	cg23621689-chr6:31106893:SNP	cg23621689	Body;Body;Body;Body;Body;Body	NM_138274;NM_138273;NM_138275;NM_138272;NM_025260;NM_138277	C6orf25;C6orf25;C6orf25;C6orf25;C6orf25;C6orf25	Island	chr6	31691685	chr6:31106893:SNP	rs1265094	584792	0.0767184	0.0091056	3.594e-17	24116	A	G	0.4936	0.0311	TRUE	30	+++++++++++?++++++++?+++????++++++-+	0	26.4011	0.604	0	0.0767184	0.0091056	3.594e-17	0.0091056	3.594e-17	825	FALSE	1
	cg23621689-chr6:32605884:SNP	cg23621689	Body;Body;Body;Body;Body;Body	NM_138274;NM_138273;NM_138275;NM_138272;NM_025260;NM_138277	C6orf25;C6orf25;C6orf25;C6orf25;C6orf25;C6orf25	Island	chr6	31691685	chr6:32605884:SNP	rs2187668	914199	-0.184162	0.0155338	2.013e-32	17169	T	C	0.1425	0.0173	TRUE	24	---?----?--?--?-----?-?-?????-?+----	35.8	35.8296	0.04294	0.0032783	-0.188799	0.0202202	9.899e-21	0.0241986	2.732e-14	825	FALSE	1
	cg23621689-chr6:32288952:SNP	cg23621689	Body;Body;Body;Body;Body;Body	NM_138274;NM_138273;NM_138275;NM_138272;NM_025260;NM_138277	C6orf25;C6orf25;C6orf25;C6orf25;C6orf25;C6orf25	Island	chr6	31691685	chr6:32288952:SNP	rs7751715	597267	-0.216954	0.0166991	1.358e-38	16791	A	G	0.1257	0.0195	TRUE	24	---?--?-?--?--?-+---?-?-????--?-----	22	29.4854	0.1648	0.0019199	-0.220709	0.0195956	1.994e-29	0.0214077	3.888e-24	825	FALSE	1
	cg23621689-chr6:32029205:SNP	cg23621689	Body;Body;Body;Body;Body;Body	NM_138274;NM_138273;NM_138275;NM_138272;NM_025260;NM_138277	C6orf25;C6orf25;C6orf25;C6orf25;C6orf25;C6orf25	Island	chr6	31691685	chr6:32029205:SNP	rs1150757	337520	-0.228196	0.0143019	2.603e-57	23284	A	G	0.1223	0.0198	TRUE	29	------?----?----+---?---????--------	40.5	47.0679	0.01347	0.0041253	-0.234864	0.0198186	2.135e-32	0.0240415	2.271e-21	825	FALSE	1
	cg23621689-chr6:32123951:SNP	cg23621689	Body;Body;Body;Body;Body;Body	NM_138274;NM_138273;NM_138275;NM_138272;NM_025260;NM_138277	C6orf25;C6orf25;C6orf25;C6orf25;C6orf25;C6orf25	Island	chr6	31691685	chr6:32123951:SNP	rs3096694	432266	0.153391	0.0163165	5.407e-21	16078	T	C	0.1339	0.016	TRUE	20	+++??++???+??+??++++??++????++?+++-+	0	16.3822	0.6316	0	0.153391	0.0163165	5.407e-21	0.0163165	5.407e-21	825	FALSE	1
	cg23621689-chr6:31611777:SNP	cg23621689	Body;Body;Body;Body;Body;Body	NM_138274;NM_138273;NM_138275;NM_138272;NM_025260;NM_138277	C6orf25;C6orf25;C6orf25;C6orf25;C6orf25;C6orf25	Island	chr6	31691685	chr6:31611777:SNP	rs760293	79908	0.113542	0.0129109	1.44e-18	20941	T	C	0.1716	0.0188	TRUE	27	+++++++++++?++?-++++?+++?????+?+++-+	0	25.7985	0.4742	0	0.113542	0.0129109	1.44e-18	0.0129109	1.44e-18	825	FALSE	1
	cg23621689-chr6:31311318:SNP	cg23621689	Body;Body;Body;Body;Body;Body	NM_138274;NM_138273;NM_138275;NM_138272;NM_025260;NM_138277	C6orf25;C6orf25;C6orf25;C6orf25;C6orf25;C6orf25	Island	chr6	31691685	chr6:31311318:SNP	rs9265827	380367	-0.195553	0.0146382	1.048e-40	19317	G	A	0.1448	0.021	TRUE	24	+++?++++?++?++?-++++??++????++??++++	0	21.4652	0.5527	0	-0.195553	0.0146382	1.048e-40	0.0146382	1.048e-40	825	FALSE	1
	cg23621689-chr6:31414807:INDEL	cg23621689	Body;Body;Body;Body;Body;Body	NM_138274;NM_138273;NM_138275;NM_138272;NM_025260;NM_138277	C6orf25;C6orf25;C6orf25;C6orf25;C6orf25;C6orf25	Island	chr6	31691685	chr6:31414807:INDEL	chr6.31414807	276878	-0.0830062	0.0108947	2.558e-14	17431	I	D	0.3937	0.0433	TRUE	23	+++?+++???+?++?+++-+?+++????-+??++++	0	18.9999	0.6453	0	-0.0830062	0.0108947	2.558e-14	0.0108947	2.558e-14	825	FALSE	1
	cg23621689-chr6:31058340:SNP	cg23621689	Body;Body;Body;Body;Body;Body	NM_138274;NM_138273;NM_138275;NM_138272;NM_025260;NM_138277	C6orf25;C6orf25;C6orf25;C6orf25;C6orf25;C6orf25	Island	chr6	31691685	chr6:31058340:SNP	rs3130544	633345	-0.178965	0.0144599	3.499e-35	20482	A	C	0.1423	0.0257	TRUE	26	---?-------?--?++---?---?????-?-----	17.2	30.2068	0.2166	0.0011621	-0.179126	0.0166044	3.929e-27	0.0174715	1.269e-24	825	FALSE	1
	cg22335246-chr12:120822049:SNP	cg22335246	Body	NM_000928	PLA2G1B		chr12	120763591	chr12:120822049:SNP	rs206949	58458	0.237097	0.010501	7.06e-113	23191	A	G	0.2603	0.0164	TRUE	30	++++++??+?++++++++?++++??+++++++++++	44.7	52.4801	0.004817	0.0027206	0.238698	0.0148866	7.346e-58	0.0190033	1.001e-35	785	FALSE	1
	cg22335246-chr12:120635737:INDEL	cg22335246	Body	NM_000928	PLA2G1B		chr12	120763591	chr12:120635737:INDEL	chr12.120635737	127854	0.351807	0.0225672	8.606e-55	7507	D	I	0.1481	0.0145	TRUE	11	+??++???+???+??+????++????+?+???+???	0	9.31599	0.5024	0	0.351807	0.0225672	8.606e-55	0.0225672	8.606e-55	785	FALSE	1
	cg22335246-chr12:120576813:INDEL	cg22335246	Body	NM_000928	PLA2G1B		chr12	120763591	chr12:120576813:INDEL	chr12.120576813	186778	0.252615	0.0180442	1.564e-44	20891	I	D	0.079	0.0116	TRUE	27	------??-?-------+-?-?--?-??---?----	40.1	43.3815	0.0176	0.0060029	0.251172	0.0247101	2.848e-24	0.0301071	4.84e-17	785	FALSE	1
	cg22335246-chr12:120692179:SNP	cg22335246	Body	NM_000928	PLA2G1B		chr12	120763591	chr12:120692179:SNP	rs77030072	71412	0.385983	0.0196805	1.209e-85	23053	T	C	0.0579	0.0119	TRUE	29	++++++?+++++++++++?+++++?+???++++?-+	37.8	45.0238	0.02194	0.0069636	0.385264	0.0263464	2.003e-48	0.031646	3.229e-34	785	FALSE	1
	cg22335246-chr12:120790359:INDEL	cg22335246	Body	NM_000928	PLA2G1B		chr12	120763591	chr12:120790359:INDEL	chr12.120790359	26768	-0.172477	0.0175189	7.188e-23	6537	D	I	0.5327	0.0118	TRUE	9	-??--???-???-??-????-???????-???-???	0	4.47541	0.8119	0	-0.172477	0.0175189	7.188e-23	0.0175189	7.188e-23	785	FALSE	1
	cg22335246-chr12:120811373:SNP	cg22335246	Body	NM_000928	PLA2G1B		chr12	120763591	chr12:120811373:SNP	rs1184532	47782	0.217724	0.0098593	4.6e-108	25142	A	G	0.2796	0.0182	TRUE	32	++++++??+++-++++++?+++++?+++++++++++	46.8	58.2864	0.002137	0.0027765	0.219602	0.014225	9.123e-54	0.0185375	7.49e-32	785	FALSE	1
	cg22335246-chr12:120607070:SNP	cg22335246	Body	NM_000928	PLA2G1B		chr12	120763591	chr12:120607070:SNP	rs57286285	156521	0.316561	0.013152	5.23e-128	23411	G	A	0.1358	0.0141	TRUE	31	------??-?--------------?------?----	55.2	66.9767	0.0001218	0.0067318	0.309679	0.0208347	5.679e-50	0.0293626	4.229e-27	785	FALSE	1
	cg22335246-chr12:120809590:SNP	cg22335246	Body	NM_000928	PLA2G1B		chr12	120763591	chr12:120809590:SNP	rs7959801	45999	0.136919	0.008876	1.098e-53	25538	T	C	0.5024	0.0189	TRUE	33	+++++++?+++-+++++++?++++?+++++++++++	47.6	61.0725	0.001465	0.0023966	0.139903	0.0129333	2.851e-27	0.0169399	6.339e-16	785	FALSE	1
	cg22335246-chr12:120608031:SNP	cg22335246	Body	NM_000928	PLA2G1B		chr12	120763591	chr12:120608031:SNP	rs2286050	155560	0.31081	0.0121649	5.51e-144	26886	G	A	0.1408	0.0181	TRUE	35	------?-----------------------------	54.5	74.6706	7.058e-05	0.0062807	0.305094	0.0189501	2.555e-58	0.0267164	2.778e-31	785	FALSE	1
	cg22335246-chr12:120600002:SNP	cg22335246	Body	NM_000928	PLA2G1B		chr12	120763591	chr12:120600002:SNP	rs2240322	163589	0.310969	0.0121607	3.15e-144	26888	A	G	0.1407	0.018	TRUE	35	++++++?+++++++++++++++++++++++++++++	54.4	74.5394	7.336e-05	0.0062562	0.305239	0.0189276	1.656e-58	0.0266603	1.943e-31	785	FALSE	1
	cg22335246-chr12:120729531:SNP	cg22335246	Body	NM_000928	PLA2G1B		chr12	120763591	chr12:120729531:SNP	rs61945844	34060	0.421116	0.019941	5.43e-99	22149	T	C	0.0604	0.0112	TRUE	28	++++++?+++++?+++++?+++++?+???++++?++	33.3	40.5089	0.04588	0.0056798	0.422829	0.0257343	1.156e-60	0.0299181	5.365e-45	785	FALSE	1
	cg22335246-chr12:120811065:SNP	cg22335246	Body	NM_000928	PLA2G1B		chr12	120763591	chr12:120811065:SNP	rs1179454	47474	0.19318	0.0096588	5.47e-89	23702	C	T	0.3373	0.0156	TRUE	31	------??-?-+------?-----?-----------	37.2	47.7384	0.02105	0.0017371	0.196557	0.0127952	2.953e-53	0.0153699	3.137e-36	785	FALSE	1
	cg22335246-chr12:120994086:SNP	cg22335246	Body	NM_000928	PLA2G1B		chr12	120763591	chr12:120994086:SNP	rs61945891	230495	0.268685	0.0274963	1.49e-22	20130	T	C	0.0341	0.0082	TRUE	24	++++++??++??++++-++++?+????+?++++??+	11.1	25.8747	0.3068	0.0023153	0.271651	0.0298399	8.737e-20	0.0309329	3.753e-18	785	FALSE	1
	cg22335246-chr12:120636048:SNP	cg22335246	Body	NM_000928	PLA2G1B		chr12	120763591	chr12:120636048:SNP	rs3742040	127543	0.317941	0.0130989	3.84e-130	25574	T	C	0.1235	0.0139	TRUE	33	++++++??++++++++++++++++?+++++++++++	58.6	77.267	1.297e-05	0.008138	0.31502	0.0214878	1.156e-48	0.0316284	8.968e-24	785	FALSE	1
	cg22335246-chr12:120786083:SNP	cg22335246	Body	NM_000928	PLA2G1B		chr12	120763591	chr12:120786083:SNP	rs1179434	22492	0.154381	0.0087934	5.299e-69	26352	C	A	0.4301	0.0167	TRUE	34	-----------+---+---?----?-----------	44.8	59.7352	0.002961	0.0021594	0.15523	0.0124452	1.047e-35	0.0159174	3.047e-22	785	FALSE	1
	cg22335246-chr12:120783027:SNP	cg22335246	Body	NM_000928	PLA2G1B		chr12	120763591	chr12:120783027:SNP	rs1179430	19436	0.224414	0.0096269	3.42e-120	26330	G	T	0.2788	0.0163	TRUE	34	-------------------?----?-----------	42.8	57.6652	0.004979	0.0023857	0.225261	0.013356	8.02e-64	0.0168223	1.35e-40	785	FALSE	1
	cg22335246-chr12:120913646:SNP	cg22335246	Body	NM_000928	PLA2G1B		chr12	120763591	chr12:120913646:SNP	rs61945875	150055	0.269655	0.028803	7.822e-21	19305	A	G	0.0323	0.0079	TRUE	22	+++++???++??++++++?++?+??+???++++??+	0	17.1234	0.7036	0	0.269655	0.028803	7.822e-21	0.028803	7.822e-21	785	FALSE	1
	cg22335246-chr12:120787193:SNP	cg22335246	Body	NM_000928	PLA2G1B		chr12	120763591	chr12:120787193:SNP	rs1179436	23602	0.225201	0.0094146	1.87e-126	27716	C	T	0.2766	0.0162	TRUE	36	-----------+------------------------	41.4	59.7331	0.005698	0.0022814	0.225378	0.01287	1.164e-68	0.0160675	1.245e-44	785	FALSE	1
	cg22335246-chr12:120792721:SNP	cg22335246	Body	NM_000928	PLA2G1B		chr12	120763591	chr12:120792721:SNP	rs916842	29130	0.225612	0.0094148	6.68e-127	27731	C	G	0.2767	0.0157	TRUE	36	+++++++++++-++++++++++++++++++++++++	44.1	62.6496	0.002784	0.0025505	0.225817	0.0131924	1.104e-65	0.0168524	7.152e-41	785	FALSE	1
	cg22335246-chr12:120771157:SNP	cg22335246	Body	NM_000928	PLA2G1B		chr12	120763591	chr12:120771157:SNP	rs2522136	7566	0.148589	0.0087138	3.364e-65	26823	A	G	0.4375	0.017	TRUE	35	+++++++++++-+++-+++?++++++++++++++++	47.2	64.3849	0.001257	0.0024061	0.147715	0.0126059	1.033e-31	0.016501	2.16e-19	785	FALSE	1
	cg22335246-chr12:120636549:SNP	cg22335246	Body	NM_000928	PLA2G1B		chr12	120763591	chr12:120636549:SNP	rs2074540	127042	0.313351	0.0122912	2.31e-143	26396	A	C	0.1403	0.0168	TRUE	34	++++++?+++++++++++++++++?+++++++++++	55.4	74.0105	5.558e-05	0.0064761	0.308547	0.0193815	4.63e-57	0.0275661	6.086e-30	785	FALSE	1
	cg22335246-chr12:120806129:INDEL	cg22335246	Body	NM_000928	PLA2G1B		chr12	120763591	chr12:120806129:INDEL	chr12.120806129	42538	0.225979	0.0102222	2.72e-108	23839	D	I	0.2705	0.0189	TRUE	31	+++++++?+?+-++++++?+++++?++++++?++++	51.2	61.4479	0.0006127	0.0034445	0.225767	0.0153851	9.409e-49	0.0209377	3.718e-27	785	FALSE	1
	cg22335246-chr12:120813126:SNP	cg22335246	Body	NM_000928	PLA2G1B		chr12	120763591	chr12:120813126:SNP	rs2951690	49535	0.218448	0.0098643	1.16e-108	25129	G	T	0.2791	0.0175	TRUE	32	------??---+------?-----?-----------	47.7	59.2384	0.001658	0.0028765	0.220113	0.0143531	4.423e-53	0.0188499	4.698e-31	785	FALSE	1
	cg22335246-chr12:120790349:INDEL	cg22335246	Body	NM_000928	PLA2G1B		chr12	120763591	chr12:120790349:INDEL	chr12.120790349	26758	-0.174706	0.0175214	2.041e-23	6537	D	I	0.5331	0.0117	TRUE	9	-??--???-???-??-????-???????-???-???	0	4.31372	0.8278	0	-0.174706	0.0175214	2.041e-23	0.0175214	2.041e-23	785	FALSE	1
	cg22335246-chr12:120618794:INDEL	cg22335246	Body	NM_000928	PLA2G1B		chr12	120763591	chr12:120618794:INDEL	chr12.120618794	144797	0.302001	0.0162063	1.678e-77	15895	I	D	0.1298	0.0129	TRUE	20	?--??-????--?--?----??--?-?-?--??---	68.2	59.7892	4.178e-06	0.0116786	0.296627	0.0309341	8.895e-22	0.050998	3.184e-09	785	FALSE	1
	cg22335246-chr12:120769657:SNP	cg22335246	Body	NM_000928	PLA2G1B		chr12	120763591	chr12:120769657:SNP	rs2701632	6066	0.144892	0.0085776	5.159e-64	27744	G	A	0.4411	0.0191	TRUE	36	-----------+---+--------------------	45.2	63.851	0.002054	0.0022102	0.144176	0.0121559	1.898e-32	0.0156482	2.057e-20	785	FALSE	1
	cg22335246-chr12:120873726:SNP	cg22335246	Body	NM_000928	PLA2G1B		chr12	120763591	chr12:120873726:SNP	rs3901251	110135	0.24525	0.0211687	4.881e-31	22344	A	G	0.053	0.0112	TRUE	28	++++++??+++-++++-++++?+??+??+++++?++	10	29.9858	0.3148	0.001414	0.242461	0.0228045	2.112e-26	0.0235096	1.773e-25	785	FALSE	1
	cg22335246-chr12:120779931:SNP	cg22335246	Body	NM_000928	PLA2G1B		chr12	120763591	chr12:120779931:SNP	rs2522137	16340	0.1409	0.0087493	2.388e-58	26352	T	G	0.4956	0.0181	TRUE	34	+++++++++++-+++++++?++++?+++++++++++	44.6	59.5467	0.003106	0.0021226	0.143436	0.012366	4.159e-31	0.0157877	4.47e-19	785	FALSE	1
	cg22335246-chr12:120753006:SNP	cg22335246	Body	NM_000928	PLA2G1B		chr12	120763591	chr12:120753006:SNP	rs9669536	10585	0.145402	0.0087618	7.568e-62	26391	C	G	0.4917	0.0194	TRUE	34	++++++?++++-++++++++++++?+++++++++++	42.4	57.2907	0.005461	0.0019475	0.147395	0.0121301	5.659e-34	0.0152112	1.19e-21	785	FALSE	1
	cg22335246-chr12:120796232:SNP	cg22335246	Body	NM_000928	PLA2G1B		chr12	120763591	chr12:120796232:SNP	rs1179443	32641	0.225371	0.0094125	1.07e-126	27722	A	G	0.2768	0.0158	TRUE	36	+++++++++++-++++++++++++++++++++++++	42.8	61.2099	0.00398	0.0024163	0.225832	0.0130286	2.626e-67	0.0164611	1.147e-42	785	FALSE	1
	cg22335246-chr12:120754166:SNP	cg22335246	Body	NM_000928	PLA2G1B		chr12	120763591	chr12:120754166:SNP	rs2522131	9425	0.226815	0.0094138	2.89e-128	27745	A	G	0.2772	0.016	TRUE	36	++++++++++++++++++++++++++++++++++++	42.3	60.6831	0.004528	0.0023686	0.226246	0.0129776	4.59e-68	0.0163216	6.641e-44	785	FALSE	1
	cg22335246-chr12:120607028:SNP	cg22335246	Body	NM_000928	PLA2G1B		chr12	120763591	chr12:120607028:SNP	rs7314894	156563	0.31914	0.0131226	1.21e-130	23411	A	T	0.1364	0.0145	TRUE	31	++++++??+?++++++++++++++?++++++?++++	55.6	67.503	0.000104	0.0067955	0.312507	0.0208574	9.478e-51	0.0295271	3.141e-27	785	FALSE	1
	cg22335246-chr12:120785979:INDEL	cg22335246	Body	NM_000928	PLA2G1B		chr12	120763591	chr12:120785979:INDEL	chr12.120785979	22388	0.140505	0.009382	1.054e-50	22750	I	D	0.5063	0.0189	TRUE	30	-------?-?-+-------?----?-?----?----	42.2	50.151	0.008699	0.0019598	0.142877	0.0130407	6.204e-28	0.0162248	4.722e-18	785	FALSE	1
	cg22335246-chr12:120602078:SNP	cg22335246	Body	NM_000928	PLA2G1B		chr12	120763591	chr12:120602078:SNP	rs2286049	161513	0.310095	0.01215	1.11e-143	26886	G	T	0.141	0.0185	TRUE	35	------?-----------------------------	54.7	75.0131	6.38e-05	0.006318	0.304322	0.0189718	6.633e-58	0.026806	5.979e-31	785	FALSE	1
	cg22335246-chr12:120627341:INDEL	cg22335246	Body	NM_000928	PLA2G1B		chr12	120763591	chr12:120627341:INDEL	chr12.120627341	136250	-0.117155	0.0094551	2.934e-35	22654	D	I	0.5144	0.023	TRUE	29	-------?-?-+---------?--?-??---?----	21.6	35.7289	0.1496	0.0007279	-0.117159	0.0110861	4.191e-26	0.012065	2.724e-22	785	FALSE	1
	cg22335246-chr12:120810273:SNP	cg22335246	Body	NM_000928	PLA2G1B		chr12	120763591	chr12:120810273:SNP	rs10849744	46682	0.136261	0.0089478	2.288e-52	25095	T	C	0.5004	0.0185	TRUE	32	+++++++?+++-++++++??++++?+++++++++++	47.6	59.1741	0.001687	0.0023633	0.139055	0.0130393	1.496e-26	0.0170799	1.489e-15	785	FALSE	1
	cg22335246-chr12:120646688:SNP	cg22335246	Body	NM_000928	PLA2G1B		chr12	120763591	chr12:120646688:SNP	rs7960120	116903	-0.117155	0.0089939	8.692e-39	25100	T	C	0.5188	0.0168	TRUE	32	------?-----------------?-??--------	18.1	37.8381	0.1854	0.0005795	-0.117488	0.0102603	2.332e-30	0.0109778	1.376e-26	785	FALSE	1
	cg22335246-chr12:120441946:SNP	cg22335246	Body	NM_000928	PLA2G1B		chr12	120763591	chr12:120441946:SNP	rs118003401	321645	0.452263	0.0771581	4.587e-09	6434	A	G	0.015	0.0068	TRUE	10	+???+?????++?+??++???????+????????++	0	8.98873	0.4383	0	0.452263	0.0771581	4.587e-09	0.0771581	4.587e-09	785	FALSE	1
	cg22335246-chr12:120607073:INDEL	cg22335246	Body	NM_000928	PLA2G1B		chr12	120763591	chr12:120607073:INDEL	chr12.120607073	156518	0.302044	0.0159544	6.248e-80	15908	D	I	0.1343	0.0139	TRUE	20	?++??+????++?++?++++??++?+?+?++??+++	67	57.643	9.075e-06	0.0107101	0.293905	0.0298859	8.017e-23	0.0484031	4.371e-10	785	FALSE	1
	cg22335246-chr12:120573815:SNP	cg22335246	Body	NM_000928	PLA2G1B		chr12	120763591	chr12:120573815:SNP	rs7301660	189776	0.307642	0.012193	1.83e-140	26841	C	T	0.1405	0.018	TRUE	35	------?-----------------------------	53.2	72.6936	0.0001257	0.0060033	0.301744	0.0187368	2.377e-58	0.0260693	3.861e-32	785	FALSE	1
	cg22335246-chr12:120794653:SNP	cg22335246	Body	NM_000928	PLA2G1B		chr12	120763591	chr12:120794653:SNP	rs1179441	31062	0.225484	0.0094147	9.17e-127	27725	T	C	0.2766	0.0157	TRUE	36	+++++++++++-++++++++++++++++++++++++	43	61.3941	0.003804	0.0024345	0.225851	0.0130537	4.569e-67	0.0165144	1.917e-42	785	FALSE	1
	cg22335246-chr12:120827563:SNP	cg22335246	Body	NM_000928	PLA2G1B		chr12	120763591	chr12:120827563:SNP	rs7301277	63972	0.161265	0.0137653	1.064e-31	12914	G	A	0.2867	0.0202	TRUE	17	---?????-?--?-?---????-??-??-??--?--	42.3	27.7314	0.03404	0.0024849	0.157393	0.0197871	1.801e-15	0.0238582	1.387e-11	785	FALSE	1
	cg22335246-chr12:120817624:INDEL	cg22335246	Body	NM_000928	PLA2G1B		chr12	120763591	chr12:120817624:INDEL	chr12.120817624	54033	0.178114	0.0122359	5.297e-48	14964	I	D	0.3355	0.0169	TRUE	18	?--??-????--?--?--?-??-??-?-?--??---	41.7	29.157	0.03311	0.0019899	0.180405	0.017121	5.828e-26	0.020986	2.115e-17	785	FALSE	1
	cg22335246-chr12:120462583:SNP	cg22335246	Body	NM_000928	PLA2G1B		chr12	120763591	chr12:120462583:SNP	rs146563893	301008	0.33606	0.0351619	1.206e-21	14604	T	C	0.0305	0.0062	TRUE	19	+++?+???+++??+?+?+++?????+??-?+++?-+	28.9	25.3176	0.1164	0.0097718	0.338357	0.0435772	8.194e-15	0.0494564	1.083e-11	785	FALSE	1
	cg22335246-chr12:120613345:SNP	cg22335246	Body	NM_000928	PLA2G1B		chr12	120763591	chr12:120613345:SNP	rs2240325	150246	0.313423	0.0122996	3.09e-143	26386	G	A	0.1397	0.0167	TRUE	34	------?-----------------?-----------	54.1	71.918	0.0001033	0.0061529	0.307937	0.0191087	2.002e-58	0.026805	1.389e-31	785	FALSE	1
	cg22335246-chr12:120618503:SNP	cg22335246	Body	NM_000928	PLA2G1B		chr12	120763591	chr12:120618503:SNP	rs11065036	145088	0.315318	0.0123298	2.99e-144	26387	C	T	0.1392	0.0161	TRUE	34	------?-----------------?-----------	54.1	71.8323	0.000106	0.0061701	0.310443	0.0191477	4.078e-59	0.0268387	7.175e-32	785	FALSE	1
	cg22335246-chr12:120798216:SNP	cg22335246	Body	NM_000928	PLA2G1B		chr12	120763591	chr12:120798216:SNP	rs35842297	34625	-0.134227	0.0094085	3.537e-46	22969	A	C	0.4517	0.0233	TRUE	30	-------?-?-+-------?---??-?---------	32.1	42.6941	0.04858	0.0012757	-0.136118	0.011986	6.892e-30	0.0138513	3.307e-22	785	FALSE	1
	cg22335246-chr12:120727580:SNP	cg22335246	Body	NM_000928	PLA2G1B		chr12	120763591	chr12:120727580:SNP	rs2701630	36011	0.108683	0.0118185	3.715e-20	23500	G	A	0.1882	0.0126	TRUE	30	------?----+------?+----?-??---+-?--	29.8	41.3275	0.06446	0.0018115	0.107255	0.0147755	3.9e-13	0.0168423	1.097e-10	785	FALSE	1
	cg22335246-chr12:120745968:INDEL	cg22335246	Body	NM_000928	PLA2G1B		chr12	120763591	chr12:120745968:INDEL	chr12.120745968	17623	0.185405	0.0117517	4.489e-56	15902	I	D	0.3503	0.0155	TRUE	20	?--??-????--?--?----??--?-?-?--??---	46	35.205	0.01319	0.0024266	0.18924	0.0171198	2.099e-28	0.0217747	1.67e-17	785	FALSE	1
	cg22335246-chr12:120670966:SNP	cg22335246	Body	NM_000928	PLA2G1B		chr12	120763591	chr12:120670966:SNP	rs12581983	92625	0.169126	0.013228	1.978e-37	23528	G	C	0.1453	0.0141	TRUE	31	----+-??-?--------------?-?---------	21.9	38.4234	0.1392	0.0015484	0.169902	0.0155511	8.715e-28	0.0169422	1.818e-23	785	FALSE	1
	cg22335246-chr12:120796408:SNP	cg22335246	Body	NM_000928	PLA2G1B		chr12	120763591	chr12:120796408:SNP	rs2239198	32817	0.1419	0.0087382	2.676e-59	26294	T	C	0.4953	0.0187	TRUE	34	+++++++++++-+++++++?++++?+++++++++++	41.7	56.651	0.006385	0.0018864	0.144776	0.0120315	2.38e-33	0.0150009	3.097e-21	785	FALSE	1
	cg22335246-chr12:120743473:SNP	cg22335246	Body	NM_000928	PLA2G1B		chr12	120763591	chr12:120743473:SNP	rs68012838	20118	0.146407	0.0090035	1.864e-59	24970	G	A	0.4919	0.0201	TRUE	32	------??---+------------?-?---------	41.7	53.153	0.007919	0.0018818	0.148553	0.0124174	5.536e-33	0.0154376	2.452e-21	785	FALSE	1
	cg22335246-chr12:120973732:SNP	cg22335246	Body	NM_000928	PLA2G1B		chr12	120763591	chr12:120973732:SNP	rs61945887	210141	0.246345	0.0201793	2.824e-34	23210	C	T	0.056	0.0103	TRUE	30	------??---+----+-------?-??-----?-+	15.2	34.1861	0.2325	0.0022214	0.243693	0.0225565	3.307e-27	0.023788	3.937e-25	785	FALSE	1
	cg22335246-chr12:120649970:SNP	cg22335246	Body	NM_000928	PLA2G1B		chr12	120763591	chr12:120649970:SNP	rs3742039	113621	-0.11571	0.0087567	7.3e-40	26472	T	C	0.5171	0.016	TRUE	34	--------------------------??--------	16.5	39.4991	0.2022	0.0005204	-0.115812	0.0098595	7.384e-32	0.0104813	2.459e-28	785	FALSE	1
	cg22335246-chr12:120996382:SNP	cg22335246	Body	NM_000928	PLA2G1B		chr12	120763591	chr12:120996382:SNP	rs12304739	232791	0.266967	0.0303387	1.374e-18	16441	A	T	0.0339	0.0076	TRUE	20	+++?++?????-?+++-+++??+??+?+?++?+??+	0	18.4389	0.4933	0	0.266967	0.0303387	1.374e-18	0.0303387	1.374e-18	785	FALSE	1
	cg22335246-chr12:120672347:SNP	cg22335246	Body	NM_000928	PLA2G1B		chr12	120763591	chr12:120672347:SNP	rs2283364	91244	0.168947	0.0132014	1.691e-37	23529	G	C	0.1462	0.0142	TRUE	31	----+-??-?--------------?-?---------	17.8	36.4792	0.1928	0.0011861	0.169378	0.015043	2.076e-29	0.0160526	6.655e-26	785	FALSE	1
	cg22335246-chr12:120800229:SNP	cg22335246	Body	NM_000928	PLA2G1B		chr12	120763591	chr12:120800229:SNP	rs1465207	36638	0.137831	0.0087432	5.481e-56	26321	C	T	0.5	0.0188	TRUE	34	-----------+-------?----?-----------	42	56.8794	0.006039	0.0019065	0.140237	0.0120618	3.021e-31	0.01507	5.907e-20	785	FALSE	1
	cg22335246-chr12:120594134:SNP	cg22335246	Body	NM_000928	PLA2G1B		chr12	120763591	chr12:120594134:SNP	rs2240318	169457	0.308127	0.0119907	1.26e-145	27743	G	A	0.1405	0.0182	TRUE	36	------------------------------------	52.5	73.6718	0.0001434	0.0057929	0.303194	0.0182568	6.186e-62	0.0252392	2.809e-34	785	FALSE	1
	cg22335246-chr12:120791197:SNP	cg22335246	Body	NM_000928	PLA2G1B		chr12	120763591	chr12:120791197:SNP	rs2285679	27606	0.445105	0.0134581	7.15e-240	23989	A	G	0.1236	0.0133	TRUE	31	++++++?+++++++++++++++++?+??+++++?++	59.4	73.9825	1.394e-05	0.0083696	0.445475	0.0223152	1.159e-88	0.0331887	5.19e-41	785	FALSE	1
	cg22335246-chr12:120755459:SNP	cg22335246	Body	NM_000928	PLA2G1B		chr12	120763591	chr12:120755459:SNP	rs2522133	8132	0.226847	0.0094128	2.51e-128	27744	A	G	0.2772	0.016	TRUE	36	++++++++++++++++++++++++++++++++++++	42.7	61.1294	0.00406	0.0024093	0.226246	0.0130259	1.416e-67	0.01644	2.603e-43	785	FALSE	1
	cg22335246-chr12:120598777:SNP	cg22335246	Body	NM_000928	PLA2G1B		chr12	120763591	chr12:120598777:SNP	rs2240321	164814	0.309469	0.0119826	4.48e-147	27746	G	A	0.1405	0.0183	TRUE	36	------------------------------------	53.5	75.2984	8.979e-05	0.0060287	0.303901	0.0184475	5.66e-61	0.0257793	3.362e-33	785	FALSE	1
	cg22335246-chr12:120571033:SNP	cg22335246	Body	NM_000928	PLA2G1B		chr12	120763591	chr12:120571033:SNP	rs2286043	192558	0.308721	0.0121695	5.62e-142	26853	A	C	0.1412	0.0181	TRUE	35	++++++?+++++++++++++++++++++++++++++	52.1	70.9701	0.0002061	0.0057135	0.302973	0.0184774	2.012e-60	0.025402	5.502e-34	785	FALSE	1
	cg22335246-chr12:120766835:SNP	cg22335246	Body	NM_000928	PLA2G1B		chr12	120763591	chr12:120766835:SNP	rs113720253	3244	0.14692	0.0088625	1.009e-61	25729	A	G	0.4937	0.0193	TRUE	33	+++++++?+++-++++++++++++?++++++?++++	42.1	55.2954	0.006457	0.001914	0.149631	0.0122584	2.872e-34	0.0153142	8.497e-22	785	FALSE	1
	cg22335246-chr12:120596719:SNP	cg22335246	Body	NM_000928	PLA2G1B		chr12	120763591	chr12:120596719:SNP	rs2240320	166872	0.308816	0.0119802	1.6e-146	27735	G	A	0.1407	0.0184	TRUE	36	------------------------------------	53.6	75.4056	8.704e-05	0.0060421	0.303016	0.0184546	1.386e-60	0.0258107	5.441e-33	785	FALSE	1
	cg22335246-chr12:120796703:SNP	cg22335246	Body	NM_000928	PLA2G1B		chr12	120763591	chr12:120796703:SNP	rs1179445	33112	0.225798	0.0094846	2.84e-125	27233	T	A	0.2785	0.0162	TRUE	35	-----------+------------?-----------	42.8	59.4114	0.00448	0.0023816	0.227082	0.0131311	5.267e-67	0.0165733	2.875e-42	785	FALSE	1
	cg22335246-chr12:120799284:SNP	cg22335246	Body	NM_000928	PLA2G1B		chr12	120763591	chr12:120799284:SNP	rs1179449	35693	0.227934	0.009511	6.41e-127	27236	G	C	0.2757	0.0154	TRUE	35	-----------+------------?-----------	42.6	59.1879	0.004733	0.0023738	0.228951	0.0131409	5.545e-68	0.0165569	4.046e-43	785	FALSE	1
	cg22335246-chr12:120753429:SNP	cg22335246	Body	NM_000928	PLA2G1B		chr12	120763591	chr12:120753429:SNP	rs148928469	10162	0.416302	0.0266298	4.343e-55	19452	T	G	0.0371	0.0071	TRUE	23	++++?+??++???+++-++++?++?+???++++??+	33.9	33.3013	0.05776	0.0086118	0.422626	0.0347025	4.045e-34	0.0403095	5.284e-25	785	FALSE	1
	cg22335246-chr12:120786358:INDEL	cg22335246	Body	NM_000928	PLA2G1B		chr12	120763591	chr12:120786358:INDEL	chr12.120786358	22767	0.218346	0.0121464	2.995e-72	16769	D	I	0.2751	0.0188	TRUE	21	?++??++???+-?++?++++??++?+?+?++??+++	49.9	39.89	0.005158	0.0031582	0.217128	0.0182587	1.306e-32	0.024226	2.007e-19	785	FALSE	1
	cg22335246-chr12:120613428:SNP	cg22335246	Body	NM_000928	PLA2G1B		chr12	120763591	chr12:120613428:SNP	rs2286051	150163	0.313431	0.0122911	1.94e-143	26377	T	C	0.1401	0.0173	TRUE	34	++++++?+++++++++++++++++?+++++++++++	53.6	71.1565	0.0001291	0.0060239	0.308301	0.0189928	2.97e-59	0.0265027	2.852e-32	785	FALSE	1
	cg22335246-chr12:120651185:INDEL	cg22335246	Body	NM_000928	PLA2G1B		chr12	120763591	chr12:120651185:INDEL	chr12.120651185	112406	0.324285	0.0132669	5.94e-132	22805	D	I	0.1372	0.0166	TRUE	30	++++++??+?++++++++++++++?+?++++?++++	57.2	67.7234	6.171e-05	0.0071825	0.318946	0.0214798	7.098e-50	0.030982	1.226e-25	785	FALSE	1
	cg22335246-chr12:120561882:SNP	cg22335246	Body	NM_000928	PLA2G1B		chr12	120763591	chr12:120561882:SNP	rs10744749	201709	0.130564	0.0106336	1.184e-34	18341	C	T	0.398	0.0188	TRUE	24	---?---?-?----?---??-?-??-??--?-----	13.9	26.6985	0.269	0.000447	0.127961	0.0118174	2.532e-27	0.0123436	3.791e-26	785	FALSE	1
	cg22335246-chr12:120671907:INDEL	cg22335246	Body	NM_000928	PLA2G1B		chr12	120763591	chr12:120671907:INDEL	chr12.120671907	91684	-0.120281	0.0095617	2.74e-36	22140	D	I	0.5094	0.0157	TRUE	29	------??-?--------------?-??---?----	0.8	28.2153	0.4531	2.08e-05	-0.120291	0.0096172	6.765e-36	0.0096352	9.192e-36	785	FALSE	1
	cg22335246-chr12:120632899:SNP	cg22335246	Body	NM_000928	PLA2G1B		chr12	120763591	chr12:120632899:SNP	rs60271600	130692	0.312835	0.0122972	9.25e-143	26391	G	A	0.1397	0.0165	TRUE	34	------?-----------------?-----------	53.4	70.8728	0.0001402	0.0059865	0.308196	0.0189742	2.507e-59	0.0264103	2.279e-32	785	FALSE	1
	cg22335246-chr12:120603053:SNP	cg22335246	Body	NM_000928	PLA2G1B		chr12	120763591	chr12:120603053:SNP	rs60816382	160538	0.31096	0.012652	2.17e-133	25569	C	A	0.1352	0.0156	TRUE	33	------??----------------?-----------	57.2	74.7112	2.865e-05	0.0071608	0.305982	0.0203961	7.124e-51	0.0295389	6.479e-26	785	FALSE	1
	cg22335246-chr12:120801064:INDEL	cg22335246	Body	NM_000928	PLA2G1B		chr12	120763591	chr12:120801064:INDEL	chr12.120801064	37473	0.172297	0.0132356	9.696e-39	12256	I	D	0.3522	0.0214	TRUE	15	?--??-????--?--?--????-??-???--???--	39	22.9404	0.06125	0.0017601	0.170948	0.0183631	1.287e-20	0.0216878	1.951e-15	785	FALSE	1
	cg22335246-chr12:120618108:SNP	cg22335246	Body	NM_000928	PLA2G1B		chr12	120763591	chr12:120618108:SNP	rs9651914	145483	0.315242	0.0123279	3.17e-144	26374	T	C	0.139	0.0167	TRUE	34	++++++?+++++++++++++++++?+++++++++++	54.1	71.8307	0.000106	0.0061678	0.310472	0.0191434	3.749e-59	0.0268339	7.241e-32	785	FALSE	1
	cg22335246-chr12:120766043:SNP	cg22335246	Body	NM_000928	PLA2G1B		chr12	120763591	chr12:120766043:SNP	rs2009391	2452	0.152928	0.008583	5.172e-71	27719	T	G	0.4325	0.0174	TRUE	36	+++++++++++-+++-++++++++++++++++++++	45.6	64.3315	0.001816	0.0022499	0.152533	0.0122064	7.84e-36	0.015776	3.206e-22	785	FALSE	1
	cg22335246-chr12:120783561:SNP	cg22335246	Body	NM_000928	PLA2G1B		chr12	120763591	chr12:120783561:SNP	rs1076206	19970	0.224435	0.009633	4.58e-120	26320	T	C	0.2786	0.0165	TRUE	34	+++++++++++++++++++?++++?+++++++++++	42.5	57.3926	0.005326	0.0023623	0.225262	0.0133306	4.64e-64	0.0167534	6.348e-41	785	FALSE	1
	cg22335246-chr12:120567406:SNP	cg22335246	Body	NM_000928	PLA2G1B		chr12	120763591	chr12:120567406:SNP	rs2240312	196185	-0.117836	0.011132	3.486e-26	16159	A	C	0.4845	0.0264	TRUE	21	---?-???-?----?---??-?-??-??-??-----	23.3	26.0714	0.1635	0.0008135	-0.117417	0.0133445	1.382e-18	0.0145113	4.652e-16	785	FALSE	1
	cg22335246-chr12:120612699:SNP	cg22335246	Body	NM_000928	PLA2G1B		chr12	120763591	chr12:120612699:SNP	rs7135914	150892	0.312982	0.0123009	8.28e-143	26387	T	C	0.1398	0.0168	TRUE	34	++++++?+++++++++++++++++?+++++++++++	54.1	71.8507	0.0001054	0.0061436	0.307536	0.0191036	2.619e-58	0.0267828	1.504e-31	785	FALSE	1
	cg22335246-chr12:120810350:SNP	cg22335246	Body	NM_000928	PLA2G1B		chr12	120763591	chr12:120810350:SNP	rs10774544	46759	0.134929	0.0088754	3.4e-52	25530	G	A	0.5049	0.019	TRUE	33	-------?---+-------?----?-----------	46.2	59.4891	0.002227	0.0022656	0.137273	0.0127572	5.29e-27	0.0164997	2.894e-16	785	FALSE	1
	cg22335246-chr12:120875775:SNP	cg22335246	Body	NM_000928	PLA2G1B		chr12	120763591	chr12:120875775:SNP	rs12322142	112184	0.259971	0.0206768	2.969e-36	24162	C	T	0.0509	0.0102	TRUE	30	------??---+----+----?--?-?-?-------	16.7	34.8231	0.2104	0.0026183	0.257527	0.0233669	3.026e-28	0.0248286	1.179e-25	785	FALSE	1
	cg22335246-chr12:120646071:SNP	cg22335246	Body	NM_000928	PLA2G1B		chr12	120763591	chr12:120646071:SNP	rs11836049	117520	0.317534	0.0125347	1.41e-141	25612	T	C	0.1385	0.0169	TRUE	33	++++++??++++++++++++++++?+++++++++++	54.1	69.6692	0.0001305	0.0061973	0.312883	0.0194992	6.106e-58	0.0272901	2.721e-31	785	FALSE	1
	cg22335246-chr12:120801856:SNP	cg22335246	Body	NM_000928	PLA2G1B		chr12	120763591	chr12:120801856:SNP	rs1179450	38265	0.147864	0.0087944	1.945e-63	26351	T	C	0.4358	0.0196	TRUE	34	+++++++++++-+++-+++?++++?+++++++++++	46.6	61.7475	0.001759	0.0023223	0.148403	0.0126627	1.01e-31	0.0164555	2.571e-19	785	FALSE	1
	cg22335246-chr12:120803783:SNP	cg22335246	Body	NM_000928	PLA2G1B		chr12	120763591	chr12:120803783:SNP	rs2238160	40192	0.135383	0.0086587	4.167e-55	26840	C	T	0.4984	0.019	TRUE	35	-----------+-------?----------------	43	59.6249	0.00425	0.0020041	0.137831	0.0120484	2.644e-30	0.0151845	4.838e-19	785	FALSE	1
	cg22335246-chr12:120581773:SNP	cg22335246	Body	NM_000928	PLA2G1B		chr12	120763591	chr12:120581773:SNP	rs2269941	181818	0.307658	0.0119923	3.75e-145	27738	G	A	0.1408	0.0181	TRUE	36	------------------------------------	51.4	72.0048	0.0002299	0.0055446	0.302283	0.0180469	5.672e-63	0.0246714	1.086e-35	785	FALSE	1
	cg22335246-chr12:120615806:SNP	cg22335246	Body	NM_000928	PLA2G1B		chr12	120763591	chr12:120615806:SNP	rs12581892	147785	0.257402	0.017069	2.189e-51	24065	A	G	0.0772	0.0129	TRUE	31	++++++??+++++++++-+?++++?+?+++++++++	36.6	47.3049	0.02323	0.0053024	0.257043	0.0225977	5.588e-30	0.0269148	1.138e-21	785	FALSE	1
	cg22335246-chr12:120676090:SNP	cg22335246	Body	NM_000928	PLA2G1B		chr12	120763591	chr12:120676090:SNP	rs2239206	87501	-0.113233	0.0089809	1.902e-36	25122	A	G	0.4971	0.0155	TRUE	32	------?-----------------?-??--------	4.6	32.4947	0.3931	0.0001263	-0.113352	0.0092873	2.923e-34	0.0094139	2.524e-33	785	FALSE	1
	cg22335246-chr12:120588842:SNP	cg22335246	Body	NM_000928	PLA2G1B		chr12	120763591	chr12:120588842:SNP	rs3932409	174749	0.187455	0.011702	9.412e-58	20137	T	C	0.2339	0.0168	TRUE	28	++++++??+++++++++-+++??+?+??+++++?++	46.3	50.2633	0.004243	0.0033421	0.190081	0.0166898	4.743e-30	0.0217846	7.635e-18	785	FALSE	1
	cg22335246-chr12:120810234:SNP	cg22335246	Body	NM_000928	PLA2G1B		chr12	120763591	chr12:120810234:SNP	rs10735072	46643	0.135917	0.0088754	6.168e-53	25534	G	A	0.5012	0.0191	TRUE	33	-------?---+-------?----?-----------	46.7	60.0206	0.001937	0.0023096	0.138506	0.0128174	3.222e-27	0.016647	3.224e-16	785	FALSE	1
	cg22335246-chr12:120798460:SNP	cg22335246	Body	NM_000928	PLA2G1B		chr12	120763591	chr12:120798460:SNP	rs1179447	34869	0.227467	0.0095025	1.24e-126	27236	T	A	0.2764	0.0156	TRUE	35	-----------+------------?-----------	42.2	58.8103	0.005191	0.0023341	0.228639	0.0130867	2.378e-68	0.0164366	1.481e-43	785	FALSE	1
	cg22335246-chr12:120841632:SNP	cg22335246	Body	NM_000928	PLA2G1B		chr12	120763591	chr12:120841632:SNP	rs11065102	78041	0.146663	0.0145268	5.751e-24	21865	G	A	0.1207	0.0139	TRUE	28	------??-?--------?-?--??-?--+------	0	26.0824	0.514	0	0.146663	0.0145268	5.751e-24	0.0145268	5.751e-24	785	FALSE	1
	cg22335246-chr12:120636205:SNP	cg22335246	Body	NM_000928	PLA2G1B		chr12	120763591	chr12:120636205:SNP	rs78225008	127386	-0.36948	0.0255942	3.068e-47	6555	A	C	0.8693	0.0183	TRUE	9	-??--???-???-??-????-???????-???-???	0	7.43223	0.4908	0	-0.36948	0.0255942	3.068e-47	0.0255942	3.068e-47	785	FALSE	1
	cg22335246-chr12:120601692:SNP	cg22335246	Body	NM_000928	PLA2G1B		chr12	120763591	chr12:120601692:SNP	rs2240324	161899	-0.1108	0.0092056	2.294e-33	23971	T	C	0.5172	0.0236	TRUE	30	------??-------------?--?-??--------	26.4	39.4014	0.09421	0.0009262	-0.111255	0.0111807	2.506e-23	0.0125074	8.09e-19	785	FALSE	1
	cg22335246-chr12:120818122:INDEL	cg22335246	Body	NM_000928	PLA2G1B		chr12	120763591	chr12:120818122:INDEL	chr12.120818122	54531	0.130448	0.0120983	4.17e-27	13759	D	I	0.5063	0.0207	TRUE	17	?++??+????+-?++?+++???+??+?+??+??+++	60.9	40.9059	0.0005733	0.0040263	0.136084	0.0210065	9.285e-11	0.0309306	2.471e-05	785	FALSE	1
	cg22335246-chr12:120817262:SNP	cg22335246	Body	NM_000928	PLA2G1B		chr12	120763591	chr12:120817262:SNP	rs12298898	53671	0.216687	0.0103924	1.51e-96	22614	T	A	0.2825	0.0216	TRUE	29	------??-?-+------?--?--?------?----	41.1	47.5616	0.01194	0.0022228	0.217286	0.0142316	1.253e-52	0.0176528	1.235e-34	785	FALSE	1
	cg22335246-chr12:120763440:SNP	cg22335246	Body	NM_000928	PLA2G1B		chr12	120763591	chr12:120763440:SNP	rs2070873	151	0.453036	0.0134031	1.92e-250	23996	A	C	0.1247	0.0139	TRUE	31	++++++?+++++++++++++++++?+??+++++?++	59.2	73.4534	1.649e-05	0.0082017	0.45236	0.0221559	1.18e-92	0.0328169	2.379e-43	785	TRUE	1
	cg22335246-chr12:120798627:INDEL	cg22335246	Body	NM_000928	PLA2G1B		chr12	120763591	chr12:120798627:INDEL	chr12.120798627	35036	0.192914	0.0122786	1.264e-55	16303	I	D	0.2819	0.0163	TRUE	20	?--??--???-+?--?--?-??--?-?-?--??---	52.6	40.0765	0.003197	0.0034327	0.19423	0.0190172	1.727e-24	0.0258992	9.429e-14	785	FALSE	1
	cg22335246-chr12:120617900:SNP	cg22335246	Body	NM_000928	PLA2G1B		chr12	120763591	chr12:120617900:SNP	rs12320253	145691	0.317862	0.0125374	8.32e-142	25616	A	G	0.1381	0.0165	TRUE	33	++++++??++++++++++++++++?+++++++++++	55	71.0973	8.552e-05	0.0064351	0.312825	0.0197034	9.188e-57	0.0278556	3.681e-30	785	FALSE	1
	cg22335246-chr12:120807172:SNP	cg22335246	Body	NM_000928	PLA2G1B		chr12	120763591	chr12:120807172:SNP	rs1179451	43581	0.22174	0.0102114	1.48e-104	23225	T	C	0.2845	0.0247	TRUE	30	+++++++?+?+-++++++?+++++?+?++++?++++	42	50.0062	0.009018	0.0023006	0.222433	0.0141018	4.745e-56	0.017608	2.303e-36	785	FALSE	1
	cg22335246-chr12:120603055:SNP	cg22335246	Body	NM_000928	PLA2G1B		chr12	120763591	chr12:120603055:SNP	rs57780521	160536	0.31066	0.0126383	2.02e-133	25583	A	G	0.1356	0.0156	TRUE	33	++++++??++++++++++++++++?+++++++++++	57.2	74.848	2.747e-05	0.0071679	0.305877	0.020393	7.442e-51	0.0295609	7.839e-26	785	FALSE	1
	cg22335246-chr12:120822008:SNP	cg22335246	Body	NM_000928	PLA2G1B		chr12	120763591	chr12:120822008:SNP	rs206948	58417	0.216272	0.0104663	7.37e-95	22288	C	T	0.2784	0.0199	TRUE	29	------??-?-+------??---??-----------	49.2	55.1027	0.001652	0.0031265	0.217795	0.0155129	8.924e-45	0.0205973	8.635e-26	785	FALSE	1
	cg22335246-chr12:120677587:SNP	cg22335246	Body	NM_000928	PLA2G1B		chr12	120763591	chr12:120677587:SNP	rs11611311	86004	0.141179	0.0125069	1.502e-29	24321	T	A	0.1563	0.0173	TRUE	31	------??---+------+-----?-??------+-	27.9	41.6277	0.07699	0.0019085	0.14084	0.0153866	5.518e-20	0.0173544	4.117e-16	785	FALSE	1
	cg22335246-chr12:120567897:SNP	cg22335246	Body	NM_000928	PLA2G1B		chr12	120763591	chr12:120567897:SNP	rs2240314	195694	0.315612	0.0128475	2.91e-133	24328	G	A	0.1386	0.0163	TRUE	31	------??----------------?-??--------	55.8	67.8343	9.408e-05	0.0065611	0.309177	0.0204181	8.52e-52	0.02905	1.702e-27	785	FALSE	1
	cg22335246-chr12:120818255:SNP	cg22335246	Body	NM_000928	PLA2G1B		chr12	120763591	chr12:120818255:SNP	rs169585	54664	0.189979	0.0099523	3.115e-81	22287	C	T	0.3372	0.0156	TRUE	29	------??-?-+------??---??-----------	36.3	43.9301	0.02823	0.0016632	0.192799	0.0131228	7.265e-49	0.0156144	4.665e-34	785	FALSE	1
	cg22335246-chr12:120817260:SNP	cg22335246	Body	NM_000928	PLA2G1B		chr12	120763591	chr12:120817260:SNP	rs12305034	53669	0.217716	0.0103294	1.28e-98	22960	A	T	0.2808	0.0199	TRUE	30	++++++??+?+-++++++?+++++?++++++?++++	38.2	46.9396	0.01888	0.0020115	0.218412	0.0138057	2.252e-56	0.0167192	9.186e-39	785	FALSE	1
	cg22335246-chr12:120607029:SNP	cg22335246	Body	NM_000928	PLA2G1B		chr12	120763591	chr12:120607029:SNP	rs7295912	156562	0.31914	0.0131226	1.21e-130	23411	T	C	0.1364	0.0145	TRUE	31	++++++??+?++++++++++++++?++++++?++++	55.6	67.503	0.000104	0.0067955	0.312507	0.0208574	9.478e-51	0.0295271	3.141e-27	785	FALSE	1
	cg22335246-chr12:120793177:SNP	cg22335246	Body	NM_000928	PLA2G1B		chr12	120763591	chr12:120793177:SNP	rs1179440	29586	0.223952	0.0093986	1.71e-125	27728	C	T	0.2787	0.0161	TRUE	36	-----------+------------------------	45.2	63.8553	0.002051	0.0026526	0.224371	0.0133004	7.542e-64	0.0171472	5.535e-39	785	FALSE	1
	cg22335246-chr12:120655722:INDEL	cg22335246	Body	NM_000928	PLA2G1B		chr12	120763591	chr12:120655722:INDEL	chr12.120655722	107869	0.252366	0.0197535	2.239e-37	15003	D	I	0.0906	0.0141	TRUE	19	?++??+????++?++?+-+???++?+?+?++??+++	59.9	44.8696	0.0004328	0.0114768	0.25458	0.0336603	3.932e-14	0.0492405	2.973e-07	785	FALSE	1
	cg22335246-chr12:120591952:SNP	cg22335246	Body	NM_000928	PLA2G1B		chr12	120763591	chr12:120591952:SNP	rs2269944	171639	0.308463	0.0119962	8.29e-146	27739	C	T	0.1403	0.018	TRUE	36	------------------------------------	53.5	75.2188	9.188e-05	0.0060303	0.30306	0.0184556	1.353e-60	0.0257812	5.443e-33	785	FALSE	1
	cg22335246-chr12:120793205:INDEL	cg22335246	Body	NM_000928	PLA2G1B		chr12	120763591	chr12:120793205:INDEL	chr12.120793205	29614	0.176126	0.0122869	1.333e-46	14563	I	D	0.3417	0.0176	TRUE	18	?--??-????-+?--?--????--?-?-?--??-+-	67	51.5531	2.417e-05	0.0057173	0.175	0.0230349	3.027e-14	0.0372604	2.28e-06	785	FALSE	1
	cg22335246-chr12:120614093:SNP	cg22335246	Body	NM_000928	PLA2G1B		chr12	120763591	chr12:120614093:SNP	rs2269945	149498	0.31339	0.0123009	3.54e-143	26386	T	C	0.1397	0.0169	TRUE	34	++++++?+++++++++++++++++?+++++++++++	53.6	71.1552	0.0001292	0.0060335	0.30824	0.0190102	3.986e-59	0.0265233	3.241e-32	785	FALSE	1
	cg22335246-chr12:120758444:SNP	cg22335246	Body	NM_000928	PLA2G1B		chr12	120763591	chr12:120758444:SNP	rs2701629	5147	0.156307	0.0093509	1.006e-62	23308	T	G	0.4422	0.0216	TRUE	30	+++++++?+?+-+++-+++++?++?+?++++?++++	48.6	56.3864	0.001701	0.0025169	0.156872	0.0137476	3.691e-30	0.0181814	8.178e-18	785	FALSE	1
	cg22335246-chr12:120726500:INDEL	cg22335246	Body	NM_000928	PLA2G1B		chr12	120763591	chr12:120726500:INDEL	chr12.120726500	37091	0.134883	0.012993	3.02e-25	12769	I	D	0.3598	0.0154	TRUE	16	?--??-????--?--?--????--?-???--???--	22.4	19.3179	0.1997	0.0008149	0.136185	0.0156364	3.053e-18	0.0167333	7.58e-16	785	FALSE	1
	cg22335246-chr12:120796112:SNP	cg22335246	Body	NM_000928	PLA2G1B		chr12	120763591	chr12:120796112:SNP	rs1179442	32521	0.225469	0.0094136	8.94e-127	27726	T	C	0.2764	0.0162	TRUE	36	+++++++++++-++++++++++++++++++++++++	42.9	61.3113	0.003882	0.0024263	0.22578	0.0130423	3.864e-67	0.0164903	1.476e-42	785	FALSE	1
	cg22335246-chr12:120589325:SNP	cg22335246	Body	NM_000928	PLA2G1B		chr12	120763591	chr12:120589325:SNP	rs11065035	174266	0.308174	0.0119887	1.02e-145	27746	G	A	0.1404	0.0182	TRUE	36	------------------------------------	52.3	73.4431	0.000153	0.0057566	0.303079	0.0182219	4.04e-62	0.0251567	1.676e-34	785	FALSE	1
	cg22335246-chr12:120969122:SNP	cg22335246	Body	NM_000928	PLA2G1B		chr12	120763591	chr12:120969122:SNP	rs61945886	205531	0.263497	0.0268565	1.007e-22	20640	A	G	0.0351	0.0092	TRUE	25	++++++??++??++++-++++?++???+?++++??+	10.3	26.7637	0.3156	0.0021168	0.265557	0.0289607	4.75e-20	0.0299492	1.391e-18	785	FALSE	1
	cg22335246-chr12:120825609:SNP	cg22335246	Body	NM_000928	PLA2G1B		chr12	120763591	chr12:120825609:SNP	rs11065097	62018	0.137918	0.0097383	1.565e-45	21038	T	C	0.5006	0.0172	TRUE	27	++++?++?+?+-++?+++??+?+??+++++++++++	50.1	52.1336	0.001733	0.0026224	0.139789	0.0145965	1e-21	0.0195267	1.629e-12	785	FALSE	1
	cg22335246-chr12:120584391:INDEL	cg22335246	Body	NM_000928	PLA2G1B		chr12	120763591	chr12:120584391:INDEL	chr12.120584391	179200	0.311539	0.0128048	9.46e-131	24276	D	I	0.1397	0.0179	TRUE	32	+++++++?+?++++++++++++++?++++++?++++	54.1	67.5509	0.0001587	0.0062868	0.304961	0.0199353	7.939e-53	0.0279024	6.028e-29	785	FALSE	1
	cg22335246-chr12:120570109:INDEL	cg22335246	Body	NM_000928	PLA2G1B		chr12	120763591	chr12:120570109:INDEL	chr12.120570109	193482	-0.119328	0.0106893	6.167e-29	17659	D	I	0.5055	0.0229	TRUE	23	---?--??-?----?---?--?-??-??--??----	20.4	27.6346	0.1881	0.0006898	-0.117846	0.0124794	3.614e-21	0.013427	6.271e-19	785	FALSE	1
	cg22335246-chr12:120625512:SNP	cg22335246	Body	NM_000928	PLA2G1B		chr12	120763591	chr12:120625512:SNP	rs7974732	138079	-0.112961	0.0089011	6.661e-37	25599	T	C	0.5145	0.0217	TRUE	32	-----------+---------?--?-??--------	21.8	39.6234	0.1378	0.0007151	-0.1133	0.0104132	1.428e-27	0.0113771	3.121e-23	785	FALSE	1
	cg22335246-chr12:120630884:SNP	cg22335246	Body	NM_000928	PLA2G1B		chr12	120763591	chr12:120630884:SNP	rs11833158	132707	0.314387	0.0123264	1.72e-143	26390	A	G	0.1388	0.0168	TRUE	34	++++++?+++++++++++++++++?+++++++++++	54.5	72.6006	8.451e-05	0.0062889	0.309938	0.0192501	2.525e-58	0.0271182	4.461e-31	785	FALSE	1
	cg22335246-chr12:120824740:INDEL	cg22335246	Body	NM_000928	PLA2G1B		chr12	120763591	chr12:120824740:INDEL	chr12.120824740	61149	0.194674	0.0136292	2.769e-46	12925	I	D	0.2854	0.0197	TRUE	16	?--??-????-+?--?--????-??-?-?--???--	40.8	25.3219	0.04578	0.0021322	0.193268	0.0191003	4.569e-24	0.0230078	2.646e-17	785	FALSE	1
	cg22335246-chr12:120462119:SNP	cg22335246	Body	NM_000928	PLA2G1B		chr12	120763591	chr12:120462119:SNP	rs73217382	301472	0.337413	0.0351423	7.892e-22	14604	A	C	0.0305	0.0062	TRUE	19	+++?+???+++??+?+?+++?????+??-?+++?-+	27.8	24.9394	0.1266	0.0092557	0.33984	0.0431761	3.518e-15	0.0486903	4.215e-12	785	FALSE	1
	cg22335246-chr12:120600172:SNP	cg22335246	Body	NM_000928	PLA2G1B		chr12	120763591	chr12:120600172:SNP	rs2240323	163419	0.308394	0.012116	6.48e-143	26884	C	T	0.1424	0.0189	TRUE	35	------?-----------------------------	54.8	75.1438	6.138e-05	0.006302	0.302665	0.0189259	1.45e-57	0.0267778	1.086e-30	785	FALSE	1
	cg22335246-chr12:120587225:SNP	cg22335246	Body	NM_000928	PLA2G1B		chr12	120763591	chr12:120587225:SNP	rs2269942	176366	0.319586	0.012616	1.43e-141	25610	T	C	0.136	0.0156	TRUE	33	++++++??++++++++++++++++?+++++++++++	56.6	73.709	3.893e-05	0.0069528	0.315931	0.0201947	3.637e-55	0.0290598	3.928e-28	785	FALSE	1
	cg22335246-chr12:120625393:SNP	cg22335246	Body	NM_000928	PLA2G1B		chr12	120763591	chr12:120625393:SNP	rs12305184	138198	0.313326	0.0123054	5.15e-143	26391	C	T	0.1394	0.0172	TRUE	34	------?-----------------?-----------	54.3	72.2624	9.338e-05	0.0062134	0.308441	0.019167	2.888e-58	0.0269461	2.974e-31	785	FALSE	1
	cg22335246-chr12:120586193:SNP	cg22335246	Body	NM_000928	PLA2G1B		chr12	120763591	chr12:120586193:SNP	rs2240317	177398	0.306773	0.0119856	1.72e-144	27750	C	A	0.1407	0.0188	TRUE	36	------------------------------------	52.1	73.1423	0.0001667	0.005708	0.301663	0.0181727	6.992e-62	0.0250472	1.726e-34	785	FALSE	1
	cg22335246-chr12:120862052:SNP	cg22335246	Body	NM_000928	PLA2G1B		chr12	120763591	chr12:120862052:SNP	rs117898067	98461	0.260289	0.0207896	5.794e-36	24161	T	A	0.0505	0.0095	TRUE	30	------??---+---------?--?-?-?-------	21.7	37.0294	0.1455	0.0036464	0.257092	0.0243369	4.383e-26	0.0265457	1.068e-22	785	FALSE	1
	cg22335246-chr12:120586901:INDEL	cg22335246	Body	NM_000928	PLA2G1B		chr12	120763591	chr12:120586901:INDEL	chr12.120586901	176690	0.302305	0.0163162	1.23e-76	15190	I	D	0.1341	0.0143	TRUE	19	?--??-????--?--?----??--?-?-??-??---	67.2	54.892	1.331e-05	0.0107564	0.294599	0.0307626	1.003e-21	0.0497571	1.235e-09	785	FALSE	1
	cg22335246-chr12:120671623:SNP	cg22335246	Body	NM_000928	PLA2G1B		chr12	120763591	chr12:120671623:SNP	rs12321884	91968	0.168244	0.0132091	3.686e-37	23529	G	A	0.1462	0.0143	TRUE	31	----+-??-?--------------?-?---------	17.9	36.5321	0.1912	0.0011971	0.168806	0.0150637	3.802e-29	0.0160852	1.325e-25	785	FALSE	1
	cg22335246-chr12:120663288:SNP	cg22335246	Body	NM_000928	PLA2G1B		chr12	120763591	chr12:120663288:SNP	rs2283362	100303	0.313883	0.0125075	5.56e-139	25103	A	G	0.1423	0.0184	TRUE	32	++++++?+++++++++++++++++?+??++++++++	53.4	66.5472	0.0002131	0.0058279	0.307854	0.0193139	3.371e-57	0.0268497	1.428e-31	785	FALSE	1
	cg22335246-chr12:120797128:SNP	cg22335246	Body	NM_000928	PLA2G1B		chr12	120763591	chr12:120797128:SNP	rs1179446	33537	0.225379	0.0094125	1.05e-126	27720	G	A	0.2768	0.0157	TRUE	36	-----------+------------------------	43.5	61.957	0.003309	0.0024852	0.225792	0.0131118	1.862e-66	0.016662	1.09e-41	785	FALSE	1
	cg22335246-chr12:120824574:SNP	cg22335246	Body	NM_000928	PLA2G1B		chr12	120763591	chr12:120824574:SNP	rs111940480	60983	0.422041	0.0168173	5.55e-139	15368	T	C	0.124	0.0203	TRUE	21	++++?+??+?++?+?+++??+?+??+?+++??+?++	59	48.7631	0.0003321	0.0088108	0.422537	0.0281604	6.845e-51	0.0410032	7.588e-25	785	FALSE	1
	cg22335246-chr12:120630535:INDEL	cg22335246	Body	NM_000928	PLA2G1B		chr12	120763591	chr12:120630535:INDEL	chr12.120630535	133056	0.29959	0.0159378	7.927e-79	15908	D	I	0.1349	0.0144	TRUE	20	?++??+????++?++?++++??++?+?+?++??+++	67.4	58.2279	7.354e-06	0.0108496	0.292602	0.0300014	1.792e-22	0.0488435	8.587e-10	785	FALSE	1
	cg22335246-chr12:120589064:SNP	cg22335246	Body	NM_000928	PLA2G1B		chr12	120763591	chr12:120589064:SNP	rs2286045	174527	0.306507	0.011961	7.95e-145	27734	C	G	0.1417	0.0189	TRUE	36	++++++++++++++++++++++++++++++++++++	52.7	73.9501	0.0001324	0.0058049	0.301122	0.0182349	2.932e-61	0.025272	7.478e-34	785	FALSE	1
	cg22335246-chr12:120605156:INDEL	cg22335246	Body	NM_000928	PLA2G1B		chr12	120763591	chr12:120605156:INDEL	chr12.120605156	158435	0.260976	0.0149846	6.21e-68	15908	D	I	0.1642	0.0134	TRUE	20	?++??+????++?++?++++??++?+?+?++??+++	61.6	49.5387	0.0001532	0.0074692	0.256074	0.0260472	8.266e-23	0.0390694	2.393e-11	785	FALSE	1
	cg22335246-chr12:120562974:SNP	cg22335246	Body	NM_000928	PLA2G1B		chr12	120763591	chr12:120562974:SNP	rs11065028	200617	0.130716	0.0106658	1.569e-34	18344	C	T	0.3933	0.0169	TRUE	24	---?---?-?----?---??-?-??-??--?-----	8.3	25.0809	0.3461	0.0002531	0.129065	0.0113698	7.288e-30	0.0116308	2.631e-29	785	FALSE	1
	cg22335246-chr12:120619669:SNP	cg22335246	Body	NM_000928	PLA2G1B		chr12	120763591	chr12:120619669:SNP	rs12578300	143922	0.31762	0.0126004	3.35e-140	25650	C	G	0.136	0.0156	TRUE	33	++++++?+++++++++++++++++?++++++?++++	55	71.1403	8.444e-05	0.0065085	0.312972	0.0198153	3.394e-56	0.0280124	8.454e-30	785	FALSE	1
	cg22335246-chr12:120635847:SNP	cg22335246	Body	NM_000928	PLA2G1B		chr12	120763591	chr12:120635847:SNP	rs7299429	127744	0.313847	0.0122967	1.1e-143	26395	T	G	0.1401	0.0164	TRUE	34	++++++?+++++++++++++++++?+++++++++++	54.9	73.1491	7.184e-05	0.0063457	0.30891	0.0192764	8.506e-58	0.0272574	1.119e-30	785	FALSE	1
	cg22335246-chr12:120757796:INDEL	cg22335246	Body	NM_000928	PLA2G1B		chr12	120763591	chr12:120757796:INDEL	chr12.120757796	5795	-0.13282	0.0110041	1.521e-33	16749	I	D	0.4925	0.0222	TRUE	21	?++??++???+-?++?++++??++?+?+?++??+++	49.6	39.6526	0.005525	0.0025645	-0.135441	0.0165193	2.425e-16	0.021817	1.144e-09	785	FALSE	1
	cg22335246-chr12:120748740:SNP	cg22335246	Body	NM_000928	PLA2G1B		chr12	120763591	chr12:120748740:SNP	rs113029293	14851	0.220918	0.0102317	2.16e-103	23291	G	A	0.2844	0.0227	TRUE	31	------??-?-+--------------?----?----	42.2	51.8783	0.00785	0.0024034	0.218692	0.0141633	8.711e-54	0.0176935	8.921e-36	785	FALSE	1
	cg22335246-chr12:120748751:SNP	cg22335246	Body	NM_000928	PLA2G1B		chr12	120763591	chr12:120748751:SNP	rs113182103	14840	-0.245918	0.0189637	1.863e-38	6547	A	G	0.69	0.034	TRUE	9	-??--???-???-??-????-???????-???-???	13.1	9.20459	0.3253	0.0005051	-0.245866	0.0206988	1.535e-32	0.0218192	1.831e-29	785	FALSE	1
	cg22335246-chr12:120788736:SNP	cg22335246	Body	NM_000928	PLA2G1B		chr12	120763591	chr12:120788736:SNP	rs1179437	25145	0.225998	0.0094134	2.28e-127	27745	G	A	0.2766	0.0157	TRUE	36	-----------+------------------------	42.6	60.9751	0.004216	0.0023953	0.226266	0.0130066	8.803e-68	0.0163995	3.324e-43	785	FALSE	1
	cg22335246-chr12:120783527:SNP	cg22335246	Body	NM_000928	PLA2G1B		chr12	120763591	chr12:120783527:SNP	rs1076205	19936	0.194505	0.0091726	8.6e-100	26324	G	A	0.3381	0.015	TRUE	34	-------------------?----?-----------	33.2	49.4164	0.03306	0.0014424	0.197336	0.0117382	2.012e-63	0.0137357	1.607e-45	785	FALSE	1
	cg22335246-chr12:120685493:SNP	cg22335246	Body	NM_000928	PLA2G1B		chr12	120763591	chr12:120685493:SNP	rs56102477	78098	0.384995	0.0196596	2.158e-85	23054	T	C	0.058	0.0119	TRUE	29	++++++?+++++++++++?+++++?+???++++?-+	40.9	47.3628	0.01254	0.0079042	0.384637	0.0270469	6.774e-46	0.0332548	5.382e-31	785	FALSE	1
	cg22335246-chr12:120646794:SNP	cg22335246	Body	NM_000928	PLA2G1B		chr12	120763591	chr12:120646794:SNP	rs111812499	116797	0.318023	0.0124584	9.94e-144	25761	A	G	0.1397	0.0172	TRUE	33	++++++?+++++++++++++++++?+?+++++++++	54.8	70.7602	9.455e-05	0.006297	0.313488	0.0195208	4.934e-58	0.0275487	7.913e-31	785	FALSE	1
	cg22335246-chr12:120801099:SNP	cg22335246	Body	NM_000928	PLA2G1B		chr12	120763591	chr12:120801099:SNP	rs111891989	37508	0.398958	0.0239341	2.202e-62	18133	G	C	0.0518	0.0116	TRUE	22	----?-??----?-----????-??-??---?-?--	35.7	32.6362	0.05041	0.0071488	0.399199	0.0315328	9.875e-37	0.0371961	7.703e-27	785	FALSE	1
	cg22335246-chr12:120670379:SNP	cg22335246	Body	NM_000928	PLA2G1B		chr12	120763591	chr12:120670379:SNP	rs11065056	93212	0.160705	0.0140327	2.294e-30	22864	C	A	0.1276	0.0114	TRUE	30	------??-?--------+-----?-??------+-	22.8	37.5426	0.1328	0.0017695	0.162645	0.0166049	1.183e-22	0.0181664	9.048e-19	785	FALSE	1
	cg22335246-chr12:120626647:SNP	cg22335246	Body	NM_000928	PLA2G1B		chr12	120763591	chr12:120626647:SNP	rs7978175	136944	0.314362	0.0123166	1.08e-143	26390	A	G	0.1392	0.0175	TRUE	34	++++++?+++++++++++++++++?+++++++++++	54.1	71.9006	0.0001039	0.0061673	0.309588	0.0191332	6.899e-59	0.0268356	1.076e-31	785	FALSE	1
	cg22335246-chr12:120581392:SNP	cg22335246	Body	NM_000928	PLA2G1B		chr12	120763591	chr12:120581392:SNP	rs60150098	182199	0.262624	0.016205	4.549e-59	14456	A	G	0.1463	0.0157	TRUE	18	?++??++???++?++?++++??+??+???++???++	63.4	46.4984	0.0001452	0.0085378	0.250562	0.0290474	6.357e-18	0.0443239	3.121e-09	785	FALSE	1
	cg22335246-chr12:120607552:SNP	cg22335246	Body	NM_000928	PLA2G1B		chr12	120763591	chr12:120607552:SNP	rs7133235	156039	0.309736	0.0121555	3.2e-143	26884	C	T	0.141	0.0183	TRUE	35	------?-----------------------------	54.4	74.6365	7.129e-05	0.0062657	0.304	0.0189319	5.062e-58	0.0266838	3.768e-31	785	FALSE	1
	cg22335246-chr12:120607052:SNP	cg22335246	Body	NM_000928	PLA2G1B		chr12	120763591	chr12:120607052:SNP	rs7294993	156539	0.31302	0.0128374	2.57e-131	24838	A	G	0.1348	0.0161	TRUE	32	++++++??++++++++++++++++?++++++?++++	57.3	72.5645	3.497e-05	0.0071901	0.30709	0.0207711	1.844e-49	0.0300497	2.08e-25	785	FALSE	1
	cg22335246-chr12:120635738:INDEL	cg22335246	Body	NM_000928	PLA2G1B		chr12	120763591	chr12:120635738:INDEL	chr12.120635738	127853	0.319696	0.0130111	2.58e-133	23415	D	I	0.1397	0.0158	TRUE	31	++++++??+?++++++++++++++?++++++?++++	57.4	70.4203	4.264e-05	0.0071967	0.313468	0.0210895	5.668e-50	0.0305415	1.217e-25	785	FALSE	1
	cg22335246-chr12:120764569:SNP	cg22335246	Body	NM_000928	PLA2G1B		chr12	120763591	chr12:120764569:SNP	rs11065084	978	0.145267	0.0086164	8.964e-64	27232	C	G	0.4933	0.0187	TRUE	35	+++++++++++-++++++++++++?+++++++++++	41	57.6424	0.006884	0.0018301	0.147506	0.0117629	4.512e-36	0.014608	2.669e-23	785	FALSE	1
	cg22335246-chr12:120776610:SNP	cg22335246	Body	NM_000928	PLA2G1B		chr12	120763591	chr12:120776610:SNP	rs1306624	13019	0.221689	0.0095455	2.59e-119	26809	C	T	0.279	0.0162	TRUE	35	-------------------?----------------	43.1	59.7484	0.004122	0.0024454	0.221712	0.0132729	1.224e-62	0.0167744	7.105e-40	785	FALSE	1
	cg22335246-chr12:121024119:SNP	cg22335246	Body	NM_000928	PLA2G1B		chr12	120763591	chr12:121024119:SNP	rs61945910	260528	0.238934	0.0223581	1.175e-26	20909	T	C	0.0507	0.0086	TRUE	27	++++++??+?++++++--+++?++?+???++++?+-	4.3	27.1755	0.4002	0.0006229	0.238366	0.0231123	6.13e-25	0.023369	1.542e-24	785	FALSE	1
	cg22335246-chr12:120786370:SNP	cg22335246	Body	NM_000928	PLA2G1B		chr12	120763591	chr12:120786370:SNP	rs2951691	22779	0.214711	0.0119661	5.417e-72	17255	A	T	0.2756	0.0188	TRUE	22	?++??++???+-?++?++++??++++?+?++??+++	50.3	42.2398	0.003925	0.0032616	0.212315	0.0180367	5.491e-32	0.0240689	4.633e-19	785	FALSE	1
	cg22335246-chr12:120571084:SNP	cg22335246	Body	NM_000928	PLA2G1B		chr12	120763591	chr12:120571084:SNP	rs2286044	192507	0.316395	0.0124056	1.77e-143	26356	C	A	0.1374	0.0155	TRUE	34	------?-----------------?-----------	53.1	70.3184	0.0001647	0.0060038	0.311445	0.0190624	5.277e-60	0.0264346	5.165e-33	785	FALSE	1
	cg22335246-chr12:120750239:SNP	cg22335246	Body	NM_000928	PLA2G1B		chr12	120763591	chr12:120750239:SNP	rs2261612	13352	0.227082	0.0095716	2.01e-124	26884	A	G	0.277	0.0162	TRUE	35	++++++?+++++++++++++++++++++++++++++	43.8	60.4721	0.003442	0.002528	0.226473	0.0133916	3.701e-64	0.017024	1.374e-40	785	FALSE	1
	cg22335246-chr12:120707307:SNP	cg22335246	Body	NM_000928	PLA2G1B		chr12	120763591	chr12:120707307:SNP	rs145664025	56284	0.411334	0.0280871	1.452e-48	18753	A	G	0.0338	0.0078	TRUE	23	++++++??+?+??++?++++??++?+???++++?-+	42.4	38.1903	0.01744	0.0138058	0.425502	0.0398774	1.402e-26	0.0487571	3.273e-17	785	FALSE	1
	cg22335246-chr12:120626577:SNP	cg22335246	Body	NM_000928	PLA2G1B		chr12	120763591	chr12:120626577:SNP	rs7978061	137014	0.315049	0.0125356	2.2e-139	25625	A	G	0.1378	0.0162	TRUE	33	++++++??++++++++++++++++?+++++++++++	54.8	70.8584	9.183e-05	0.0063938	0.310034	0.019668	5.56e-56	0.0277578	7.421e-30	785	FALSE	1
	cg22335246-chr12:120632729:SNP	cg22335246	Body	NM_000928	PLA2G1B		chr12	120763591	chr12:120632729:SNP	rs7310175	130862	-0.113657	0.0090413	3.052e-36	24822	T	C	0.5145	0.022	TRUE	31	-------?---+---------?--?-??--------	22.2	38.5842	0.1353	0.0007358	-0.113852	0.0106259	8.694e-27	0.0116284	1.454e-22	785	FALSE	1
	cg22335246-chr12:120756205:INDEL	cg22335246	Body	NM_000928	PLA2G1B		chr12	120763591	chr12:120756205:INDEL	chr12.120756205	7386	0.187709	0.0165003	5.504e-30	7507	D	I	0.4306	0.0124	TRUE	11	+??++???+???+??-????++????+?+???+???	24.4	13.2238	0.2114	0.0009994	0.185952	0.0195759	2.118e-21	0.0218197	7.786e-18	785	FALSE	1
	cg22335246-chr12:120590445:SNP	cg22335246	Body	NM_000928	PLA2G1B		chr12	120763591	chr12:120590445:SNP	rs7953741	173146	0.317636	0.0127273	1.79e-137	24994	G	A	0.136	0.0152	TRUE	33	-------?-?--------------?-----------	55.5	71.9512	6.625e-05	0.00678	0.310679	0.0201272	9.411e-54	0.028617	1.26e-28	785	FALSE	1
	cg22335246-chr12:120787037:SNP	cg22335246	Body	NM_000928	PLA2G1B		chr12	120763591	chr12:120787037:SNP	rs1179435	23446	0.139472	0.0087465	3.041e-57	26320	T	C	0.4991	0.0186	TRUE	34	+++++++++++-+++++++?++++?+++++++++++	43.2	58.0756	0.004498	0.0020036	0.141754	0.0121995	3.277e-31	0.0153927	1.294e-19	785	FALSE	1
	cg22335246-chr12:120789497:SNP	cg22335246	Body	NM_000928	PLA2G1B		chr12	120763591	chr12:120789497:SNP	rs67278663	25906	0.139467	0.0087467	3.08e-57	26327	T	C	0.5003	0.019	TRUE	34	+++++++++++-+++++++?++++?+++++++++++	40.8	55.7806	0.007877	0.0018203	0.141417	0.0119471	2.517e-32	0.0147847	3.978e-21	785	FALSE	1
	cg22335246-chr12:120800325:SNP	cg22335246	Body	NM_000928	PLA2G1B		chr12	120763591	chr12:120800325:SNP	rs735382	36734	0.227957	0.0095194	1.01e-126	27236	A	G	0.2751	0.0155	TRUE	35	+++++++++++-++++++++++++?+++++++++++	42.3	58.958	0.005007	0.0023563	0.228921	0.0131269	4.171e-68	0.0165072	2.234e-43	785	FALSE	1
	cg22335246-chr12:120822453:SNP	cg22335246	Body	NM_000928	PLA2G1B		chr12	120763591	chr12:120822453:SNP	rs206950	58862	0.191741	0.0099937	4.828e-82	22288	C	T	0.3314	0.0162	TRUE	29	------??-?--------??---??-----------	31.7	40.9692	0.05406	0.0013652	0.194653	0.0126802	3.492e-53	0.0146226	2.788e-39	785	FALSE	1
	cg22335246-chr12:120565188:SNP	cg22335246	Body	NM_000928	PLA2G1B		chr12	120763591	chr12:120565188:SNP	rs2422	198403	0.128515	0.0097525	1.179e-39	21763	G	A	0.3969	0.0177	TRUE	28	---?----------?---??-?-?--?---?-----	8.7	29.5827	0.3332	0.0002595	0.127481	0.0104066	1.679e-34	0.0106853	2.555e-33	785	FALSE	1
	cg22335246-chr12:120785596:SNP	cg22335246	Body	NM_000928	PLA2G1B		chr12	120763591	chr12:120785596:SNP	rs757122	22005	0.224648	0.0095636	5.18e-122	26821	G	C	0.2765	0.0157	TRUE	35	-----------+-------?----------------	42.4	59.0044	0.004951	0.0023837	0.224732	0.0132079	6.364e-65	0.0165969	9.652e-42	785	FALSE	1
	cg22335246-chr12:120812584:SNP	cg22335246	Body	NM_000928	PLA2G1B		chr12	120763591	chr12:120812584:SNP	rs10849745	48993	0.193696	0.0098263	1.706e-86	22796	T	C	0.3376	0.0155	TRUE	30	++++++??+?+-++++++??++++?+++++++++++	38.9	47.4788	0.01664	0.0018774	0.197552	0.0132462	2.677e-50	0.0160877	2.19e-33	785	FALSE	1
	cg22335246-chr12:120561836:SNP	cg22335246	Body	NM_000928	PLA2G1B		chr12	120763591	chr12:120561836:SNP	rs10744748	201755	0.130284	0.0106315	1.588e-34	18343	C	T	0.3981	0.0188	TRUE	24	---?---?-?----?---??-?-??-??--?-----	12.4	26.2592	0.2888	0.0003938	0.127915	0.0116886	7.132e-28	0.012138	7.082e-27	785	FALSE	1
	cg22335246-chr12:120587224:INDEL	cg22335246	Body	NM_000928	PLA2G1B		chr12	120763591	chr12:120587224:INDEL	chr12.120587224	176367	-0.3547	0.022908	4.474e-54	7501	D	I	0.8556	0.0162	TRUE	11	-??--???-???-??-????--????-?-???-???	0	8.11994	0.6171	0	-0.3547	0.022908	4.474e-54	0.022908	4.474e-54	785	FALSE	1
	cg22335246-chr12:120603085:SNP	cg22335246	Body	NM_000928	PLA2G1B		chr12	120763591	chr12:120603085:SNP	rs59601514	160506	0.307804	0.0122151	4.15e-140	26856	C	T	0.1395	0.0188	TRUE	35	------?-----------------------------	54.8	75.1973	6.042e-05	0.0064145	0.302185	0.0190955	2.096e-56	0.027016	4.51e-30	785	FALSE	1
	cg22335246-chr12:120607037:SNP	cg22335246	Body	NM_000928	PLA2G1B		chr12	120763591	chr12:120607037:SNP	rs7295918	156554	0.31914	0.0131226	1.21e-130	23411	T	C	0.1364	0.0145	TRUE	31	++++++??+?++++++++++++++?++++++?++++	55.6	67.503	0.000104	0.0067955	0.312507	0.0208574	9.478e-51	0.0295271	3.141e-27	785	FALSE	1
	cg22335246-chr12:120688804:SNP	cg22335246	Body	NM_000928	PLA2G1B		chr12	120763591	chr12:120688804:SNP	rs112629135	74787	0.384898	0.0196851	3.908e-85	23054	T	C	0.0579	0.0118	TRUE	29	++++++?+++++++++++?+++++?+???++++?-+	39.5	46.2465	0.01643	0.007468	0.384387	0.0267395	7.399e-47	0.0325131	2.476e-32	785	FALSE	1
	cg22335246-chr12:120591143:SNP	cg22335246	Body	NM_000928	PLA2G1B		chr12	120763591	chr12:120591143:SNP	rs12312562	172448	0.308535	0.0119911	5.35e-146	27746	G	A	0.1404	0.0182	TRUE	36	------------------------------------	53.5	75.2684	9.057e-05	0.0060325	0.303207	0.0184536	1.153e-60	0.0257872	5.442e-33	785	FALSE	1
	cg22335246-chr12:120823722:SNP	cg22335246	Body	NM_000928	PLA2G1B		chr12	120763591	chr12:120823722:SNP	rs206952	60131	0.218708	0.0103344	2.09e-99	23192	C	G	0.2742	0.0191	TRUE	30	++++++??+?+-++++++?++++??+++++++++++	44.4	52.1768	0.005209	0.0025994	0.220377	0.0145814	1.318e-51	0.0185936	6.09e-32	785	FALSE	1
	cg22335246-chr12:120927577:INDEL	cg22335246	Body	NM_000928	PLA2G1B		chr12	120763591	chr12:120927577:INDEL	chr12.120927577	163986	0.260156	0.0212829	2.322e-34	21683	D	I	0.0541	0.0109	TRUE	29	++++++??+?+-++++-+++++++?+?++++?+?+-	26.7	38.2124	0.09445	0.0048853	0.255696	0.0260406	9.313e-23	0.0290453	3.339e-19	785	FALSE	1
	cg22335246-chr12:120791042:SNP	cg22335246	Body	NM_000928	PLA2G1B		chr12	120763591	chr12:120791042:SNP	rs1007469	27451	0.147019	0.0087817	6.531e-63	26352	G	A	0.4423	0.0186	TRUE	34	-----------+---+---?----?-----------	47.5	62.8338	0.00132	0.0024029	0.14704	0.0127563	9.665e-31	0.0167208	1.462e-18	785	FALSE	1
	cg22335246-chr12:120603263:SNP	cg22335246	Body	NM_000928	PLA2G1B		chr12	120763591	chr12:120603263:SNP	rs78983971	160328	0.310596	0.0121662	9.28e-144	26882	T	C	0.1406	0.0178	TRUE	35	++++++?+++++++++++++++++++++++++++++	55.1	75.7543	5.122e-05	0.0064498	0.304453	0.0190926	3.032e-57	0.027107	2.141e-30	785	FALSE	1
	cg22335246-chr12:120576265:SNP	cg22335246	Body	NM_000928	PLA2G1B		chr12	120763591	chr12:120576265:SNP	rs2269940	187326	0.316761	0.012366	1.03e-144	26363	C	T	0.1383	0.0159	TRUE	34	------?-----------------?-----------	53.3	70.6863	0.0001481	0.0060235	0.311648	0.0190442	3.43e-60	0.0264881	5.853e-33	785	FALSE	1
	cg22335246-chr12:120802018:SNP	cg22335246	Body	NM_000928	PLA2G1B		chr12	120763591	chr12:120802018:SNP	rs3782901	38427	0.444453	0.0134825	2.55e-238	23998	A	G	0.1233	0.0145	TRUE	31	++++++?+++++++++++++++++?+??+++++?++	59.6	74.277	1.269e-05	0.0084561	0.444864	0.0224006	9.125e-88	0.0333812	1.907e-40	785	FALSE	1
	cg22335246-chr12:120768132:SNP	cg22335246	Body	NM_000928	PLA2G1B		chr12	120763591	chr12:120768132:SNP	rs11065086	4541	0.144227	0.0086177	7.144e-63	27220	G	A	0.494	0.0187	TRUE	35	-----------+------------?-----------	41	57.5867	0.006977	0.0018263	0.146457	0.0117598	1.328e-35	0.014596	5.019e-23	785	FALSE	1
	cg22335246-chr12:120609325:SNP	cg22335246	Body	NM_000928	PLA2G1B		chr12	120763591	chr12:120609325:SNP	rs7296380	154266	0.199123	0.0104953	2.874e-80	24342	G	T	0.2482	0.0175	TRUE	31	------??----------------?-??--------	42.6	52.2867	0.007092	0.0025753	0.202861	0.0145892	5.918e-44	0.0182921	1.348e-27	785	FALSE	1
	cg22335246-chr12:120351347:SNP	cg22335246	Body	NM_000928	PLA2G1B		chr12	120763591	chr12:120351347:SNP	rs77640182	412244	0.293186	0.0257504	4.928e-30	25209	C	A	0.0309	0.0062	TRUE	31	------?----?------------?-?-------+?	24.6	39.7836	0.1091	0.0068342	0.308419	0.030997	2.523e-23	0.0341481	9.027e-18	785	FALSE	1
	cg22335246-chr12:120863043:INDEL	cg22335246	Body	NM_000928	PLA2G1B		chr12	120763591	chr12:120863043:INDEL	chr12.120863043	99452	0.265962	0.0216659	1.225e-34	21977	D	I	0.051	0.0096	TRUE	28	++++++??+?+-+++++++++?++?+?+?++?++++	20.4	33.9382	0.1679	0.0034393	0.262181	0.0251971	2.348e-25	0.0272334	1.575e-22	785	FALSE	1
	cg22335246-chr12:120618022:SNP	cg22335246	Body	NM_000928	PLA2G1B		chr12	120763591	chr12:120618022:SNP	rs4522230	145569	0.317489	0.012339	5.33e-146	26385	C	T	0.1385	0.016	TRUE	34	------?-----------------?-----------	54.6	72.685	8.243e-05	0.0063153	0.313222	0.0192787	2.346e-59	0.0271776	1.576e-31	785	FALSE	1
	cg22335246-chr12:120578070:SNP	cg22335246	Body	NM_000928	PLA2G1B		chr12	120763591	chr12:120578070:SNP	rs2240315	185521	0.315896	0.0123723	8.57e-144	26370	T	A	0.1382	0.016	TRUE	34	------?-----------------?-----------	53.7	71.2554	0.0001255	0.0061205	0.311019	0.0191311	1.983e-59	0.0267149	2.909e-32	785	FALSE	1
	cg22335246-chr12:120700489:SNP	cg22335246	Body	NM_000928	PLA2G1B		chr12	120763591	chr12:120700489:SNP	rs11611541	63102	0.149368	0.0126685	4.367e-32	23653	T	C	0.1569	0.0175	TRUE	30	++++++?++++-++++++-++?++?+??+++++?-+	26	39.1941	0.098	0.0017195	0.148876	0.0153499	3.048e-22	0.0171217	2.687e-18	785	FALSE	1
	cg22335246-chr12:120786167:SNP	cg22335246	Body	NM_000928	PLA2G1B		chr12	120763591	chr12:120786167:SNP	rs1183783	22576	0.153609	0.0087984	2.958e-68	26333	A	G	0.429	0.0165	TRUE	34	+++++++++++-+++-+++?++++?+++++++++++	45.6	60.685	0.00232	0.0022386	0.154488	0.0125524	8.258e-35	0.0161798	2.226e-21	785	FALSE	1
	cg22335246-chr12:120703256:SNP	cg22335246	Body	NM_000928	PLA2G1B		chr12	120763591	chr12:120703256:SNP	rs116923576	60335	0.392075	0.0285592	6.855e-43	18103	G	C	0.0341	0.0082	TRUE	22	---??-??-?-??-------??--?-???----?+-	35.2	32.4309	0.05292	0.010121	0.400189	0.0381417	9.383e-26	0.0441049	6.133e-19	785	FALSE	1
	cg22335246-chr12:120655446:SNP	cg22335246	Body	NM_000928	PLA2G1B		chr12	120763591	chr12:120655446:SNP	rs7398775	108145	0.261456	0.0159299	1.545e-60	23184	A	G	0.092	0.012	TRUE	30	++++++??+?+++++++-+++?++?+?+++++++++	45.3	53.0422	0.004162	0.0064201	0.2572	0.0227216	1.049e-29	0.0291364	2.871e-19	785	FALSE	1
	cg22335246-chr12:120826805:SNP	cg22335246	Body	NM_000928	PLA2G1B		chr12	120763591	chr12:120826805:SNP	rs4767890	63214	0.27223	0.0140719	2.218e-83	14764	C	G	0.2068	0.0154	TRUE	20	++++????+?++?+?+++????+??+?+++?++?++	53.1	40.4898	0.002821	0.0046313	0.274283	0.0221447	3.115e-35	0.0299878	1.106e-19	785	FALSE	1
	cg22335246-chr12:120610280:SNP	cg22335246	Body	NM_000928	PLA2G1B		chr12	120763591	chr12:120610280:SNP	rs9630281	153311	0.310866	0.0121652	5e-144	26879	T	C	0.1407	0.018	TRUE	35	++++++?+++++++++++++++++++++++++++++	54.4	74.5742	7.261e-05	0.0062662	0.305046	0.0189395	2.304e-58	0.0266827	2.282e-31	785	FALSE	1
	cg22335246-chr12:120744291:SNP	cg22335246	Body	NM_000928	PLA2G1B		chr12	120763591	chr12:120744291:SNP	rs79103869	19300	0.41727	0.0270104	7.721e-54	19454	C	A	0.0362	0.0065	TRUE	23	----?-??--???---+----?--?-???----??-	36.2	34.4982	0.04368	0.0097837	0.42615	0.0358408	1.333e-32	0.042355	6.737e-23	785	FALSE	1
	cg22335246-chr12:120777892:INDEL	cg22335246	Body	NM_000928	PLA2G1B		chr12	120763591	chr12:120777892:INDEL	chr12.120777892	14301	0.134898	0.0115599	1.825e-31	15108	D	I	0.5057	0.0176	TRUE	19	?++??++???+-?++?+++???++?+?+??+??+++	57	41.8222	0.001171	0.0034698	0.137804	0.0189658	3.704e-13	0.026859	5.101e-07	785	FALSE	1
	cg22335246-chr12:120667194:SNP	cg22335246	Body	NM_000928	PLA2G1B		chr12	120763591	chr12:120667194:SNP	rs2238155	96397	0.321707	0.0124323	1.22e-147	25737	C	A	0.1404	0.0172	TRUE	33	------?-----------------?-?---------	54.6	70.5523	0.0001006	0.0062365	0.317193	0.0194461	8.187e-60	0.0274102	8.259e-32	785	FALSE	1
	cg22335246-chr12:120615992:SNP	cg22335246	Body	NM_000928	PLA2G1B		chr12	120763591	chr12:120615992:SNP	rs7134706	147599	0.312262	0.012309	5.6e-142	26391	A	G	0.1394	0.0167	TRUE	34	++++++?+++++++++++++++++?+++++++++++	54.6	72.7522	8.081e-05	0.0062947	0.306681	0.0192391	3.318e-57	0.0271365	1.215e-30	785	FALSE	1
	cg22335246-chr12:120979768:SNP	cg22335246	Body	NM_000928	PLA2G1B		chr12	120763591	chr12:120979768:SNP	rs112865272	216177	0.245184	0.020243	9.122e-34	23471	A	C	0.0548	0.01	TRUE	30	++++++?++++-++++-+++++++?+???++++?+-	17.4	35.1274	0.2004	0.0026401	0.242827	0.0229926	4.514e-26	0.0245201	1.535e-23	785	FALSE	1
	cg22335246-chr12:120817256:INDEL	cg22335246	Body	NM_000928	PLA2G1B		chr12	120763591	chr12:120817256:INDEL	chr12.120817256	53665	0.235257	0.0179119	2.1e-39	7504	D	I	0.291	0.0122	TRUE	11	+??++???+???+??+????++????+?+???+???	0	9.67574	0.4694	0	0.235257	0.0179119	2.1e-39	0.0179119	2.1e-39	785	FALSE	1
	cg22335246-chr12:120625077:SNP	cg22335246	Body	NM_000928	PLA2G1B		chr12	120763591	chr12:120625077:SNP	rs147616785	138514	0.386762	0.0212579	5.778e-74	24636	A	G	0.0453	0.0085	TRUE	31	++++++??+++-+++++++++?++?+?+-+++++-+	48.7	58.5344	0.00138	0.013577	0.38238	0.031446	5.083e-34	0.0414772	1.113e-20	785	FALSE	1
	cg22335246-chr12:120790112:SNP	cg22335246	Body	NM_000928	PLA2G1B		chr12	120763591	chr12:120790112:SNP	rs1179438	26521	0.225813	0.0094089	2.78e-127	27750	G	T	0.2768	0.0158	TRUE	36	-----------+------------------------	43.3	61.765	0.003471	0.0024657	0.226011	0.0130865	7.841e-67	0.016604	4.01e-42	785	FALSE	1
	cg22335246-chr12:120907813:SNP	cg22335246	Body	NM_000928	PLA2G1B		chr12	120763591	chr12:120907813:SNP	rs112267796	144222	0.257399	0.0211539	4.608e-34	22722	G	A	0.0519	0.0102	TRUE	29	------??---+------------?-???----?-+	15.1	32.9686	0.2369	0.0023473	0.254926	0.0236948	5.391e-27	0.0249076	4.939e-25	785	FALSE	1
	cg22335246-chr12:120830267:SNP	cg22335246	Body	NM_000928	PLA2G1B		chr12	120763591	chr12:120830267:SNP	rs34459753	66676	0.142489	0.0128967	2.23e-28	12883	G	C	0.3731	0.0243	TRUE	17	---?????-?--?-?---????-??-??-??--?--	36.1	25.0388	0.06914	0.0016765	0.141551	0.0174889	5.783e-16	0.0201825	1.664e-12	785	FALSE	1
	cg22335246-chr12:120603046:SNP	cg22335246	Body	NM_000928	PLA2G1B		chr12	120763591	chr12:120603046:SNP	rs57546423	160545	0.31032	0.0126366	3.63e-133	25583	G	A	0.1356	0.0155	TRUE	33	------??----------------?-----------	57.5	75.2425	2.433e-05	0.0072321	0.305596	0.0204444	1.614e-50	0.0297129	1.562e-25	785	FALSE	1
	cg22335246-chr12:120646092:SNP	cg22335246	Body	NM_000928	PLA2G1B		chr12	120763591	chr12:120646092:SNP	rs10437836	117499	0.316085	0.012314	2.62e-145	26373	A	G	0.1399	0.0171	TRUE	34	++++++?+++++++++++++++++?+++++++++++	54.1	71.8449	0.0001056	0.0061564	0.311018	0.0191274	1.887e-59	0.0268091	4.386e-32	785	FALSE	1
	cg22335246-chr12:120729505:SNP	cg22335246	Body	NM_000928	PLA2G1B		chr12	120763591	chr12:120729505:SNP	rs16950051	34086	0.399427	0.0241428	1.757e-61	14627	A	G	0.0635	0.0088	TRUE	21	++++++????++?+++++???????+??+++++?++	51.3	41.097	0.00362	0.0131558	0.406045	0.0365468	1.118e-28	0.0496097	8.186e-16	785	FALSE	1
	cg22335246-chr12:120596609:SNP	cg22335246	Body	NM_000928	PLA2G1B		chr12	120763591	chr12:120596609:SNP	rs2240319	166982	0.309486	0.0119947	8.42e-147	27745	C	G	0.1402	0.0178	TRUE	36	++++++++++++++++++++++++++++++++++++	53.7	75.5987	8.229e-05	0.0060859	0.303735	0.018503	1.484e-60	0.025908	6.847e-33	785	FALSE	1
	cg22335246-chr12:120589775:SNP	cg22335246	Body	NM_000928	PLA2G1B		chr12	120763591	chr12:120589775:SNP	rs12310433	173816	0.309496	0.0119889	6e-147	27747	C	A	0.1403	0.018	TRUE	36	------------------------------------	52.5	73.6252	0.0001453	0.0057843	0.303873	0.018246	2.822e-62	0.0252197	1.28e-34	785	FALSE	1
	cg22335246-chr12:120802968:SNP	cg22335246	Body	NM_000928	PLA2G1B		chr12	120763591	chr12:120802968:SNP	rs2283367	39377	0.444007	0.0134795	5.99e-238	23994	A	C	0.1234	0.0141	TRUE	31	++++++?+++++++++++++++++?+??+++++?++	59.9	74.8504	1.057e-05	0.0085621	0.444668	0.0224807	4.429e-87	0.0336315	8.531e-40	785	FALSE	1
	cg22335246-chr12:120675017:SNP	cg22335246	Body	NM_000928	PLA2G1B		chr12	120763591	chr12:120675017:SNP	rs79571853	88574	0.169005	0.0133299	7.766e-37	23529	C	A	0.1431	0.0144	TRUE	31	----+-??-?--------------?-?---------	30.5	43.1449	0.05689	0.0024542	0.170829	0.0167532	2.05e-24	0.0191706	1.188e-18	785	FALSE	1
	cg22335246-chr12:120756209:INDEL	cg22335246	Body	NM_000928	PLA2G1B		chr12	120763591	chr12:120756209:INDEL	chr12.120756209	7382	0.157091	0.0093519	2.535e-63	23415	D	I	0.4347	0.0206	TRUE	31	++++++??+?+-+++-++++++++?++++++?++++	48.5	58.1977	0.001513	0.0025901	0.157127	0.0137572	3.267e-30	0.018142	4.76e-18	785	FALSE	1
	cg22335246-chr12:120758077:SNP	cg22335246	Body	NM_000928	PLA2G1B		chr12	120763591	chr12:120758077:SNP	rs11065080	5514	0.144087	0.0086179	9.449e-63	27251	C	T	0.4933	0.0198	TRUE	35	-----------+------------?-----------	41.9	58.5339	0.005552	0.0018996	0.145863	0.0118584	9.016e-35	0.0148365	2.688e-22	785	FALSE	1
	cg22335246-chr12:120579669:SNP	cg22335246	Body	NM_000928	PLA2G1B		chr12	120763591	chr12:120579669:SNP	rs3815210	183922	0.306988	0.0119996	2.35e-144	27730	C	T	0.1408	0.0179	TRUE	36	------------------------------------	51.5	72.146	0.000221	0.0055727	0.301452	0.018076	1.93e-62	0.024735	2.276e-35	785	FALSE	1
	cg22335246-chr12:120784644:SNP	cg22335246	Body	NM_000928	PLA2G1B		chr12	120763591	chr12:120784644:SNP	rs1179433	21053	0.226511	0.0095759	1.07e-123	26818	T	C	0.2753	0.016	TRUE	35	+++++++++++-+++++++?++++++++++++++++	42.6	59.2523	0.004659	0.0024135	0.226453	0.0132531	1.861e-65	0.0166881	5.773e-42	785	FALSE	1
	cg22335246-chr12:120821339:SNP	cg22335246	Body	NM_000928	PLA2G1B		chr12	120763591	chr12:120821339:SNP	rs2859287	57748	0.201653	0.0101015	1.165e-88	22287	T	C	0.3202	0.015	TRUE	29	++++++??+?++++++++??+++??+++++++++++	32.1	41.2069	0.0514	0.0014207	0.204819	0.0128695	4.978e-57	0.0148661	6.498e-42	785	FALSE	1
	cg22335246-chr12:120587226:SNP	cg22335246	Body	NM_000928	PLA2G1B		chr12	120763591	chr12:120587226:SNP	rs2269943	176365	0.319178	0.0126093	2.31e-141	25610	C	A	0.1362	0.0155	TRUE	33	------??----------------?-----------	56	72.75	5.208e-05	0.0067855	0.315261	0.0200508	1.051e-55	0.0286665	8.553e-29	785	FALSE	1
	cg22335246-chr12:120807975:SNP	cg22335246	Body	NM_000928	PLA2G1B		chr12	120763591	chr12:120807975:SNP	rs34570155	44384	0.137138	0.0088753	7.349e-54	25543	C	T	0.5025	0.019	TRUE	33	-------?---+-------?----?-----------	48	61.4994	0.001306	0.0024313	0.140209	0.0129763	3.262e-27	0.017057	8.985e-16	785	FALSE	1
	cg22335246-chr12:120825777:INDEL	cg22335246	Body	NM_000928	PLA2G1B		chr12	120763591	chr12:120825777:INDEL	chr12.120825777	62186	0.18813	0.0169166	9.915e-29	8872	I	D	0.2585	0.021	TRUE	12	?--???????--?-??--????-??-?-??????--	41.7	18.8734	0.0634	0.0026663	0.190298	0.0246414	1.139e-14	0.029025	9.073e-11	785	FALSE	1
	cg22335246-chr12:120607013:SNP	cg22335246	Body	NM_000928	PLA2G1B		chr12	120763591	chr12:120607013:SNP	rs7294892	156578	0.311918	0.0127639	6.85e-132	24861	A	G	0.1365	0.0167	TRUE	32	++++++??++++++++++++++++?++++++?++++	57.9	73.6942	2.464e-05	0.0072983	0.305976	0.0207925	5.112e-49	0.0303428	8.693e-25	785	FALSE	1
	cg22335246-chr12:120694583:SNP	cg22335246	Body	NM_000928	PLA2G1B		chr12	120763591	chr12:120694583:SNP	rs113716779	69008	0.325693	0.0217305	8.812e-51	20341	C	T	0.0556	0.0105	TRUE	26	------????---------???--?-??--------	39.3	41.2071	0.02183	0.0081284	0.322955	0.0295573	8.621e-28	0.035818	9.633e-20	785	FALSE	1
	cg22335246-chr12:120626393:SNP	cg22335246	Body	NM_000928	PLA2G1B		chr12	120763591	chr12:120626393:SNP	rs11065040	137198	0.115791	0.0089078	1.242e-38	25601	C	T	0.4806	0.0171	TRUE	32	---------------------?--?-??--------	18.2	37.8856	0.184	0.0005719	0.116055	0.0101503	2.84e-30	0.0108863	2.019e-26	785	FALSE	1
	cg22335246-chr12:120760385:SNP	cg22335246	Body	NM_000928	PLA2G1B		chr12	120763591	chr12:120760385:SNP	rs7484571	3206	0.415666	0.0191524	1.92e-104	21670	A	T	0.0638	0.0098	TRUE	28	++++?+?+++++?++++++?++++?+??+++++?++	36.5	42.4969	0.02938	0.0060075	0.4142	0.0253054	3.234e-60	0.0301451	2.976e-43	785	FALSE	1
	cg22335246-chr12:120585236:SNP	cg22335246	Body	NM_000928	PLA2G1B		chr12	120763591	chr12:120585236:SNP	rs74879960	178355	0.25966	0.0192009	1.139e-41	23048	G	A	0.0643	0.0117	TRUE	29	------??-----------?-?--?-??--------	47.1	52.9658	0.002963	0.0096982	0.255614	0.0279022	5.139e-20	0.0363211	8.74e-13	785	FALSE	1
	cg22335246-chr12:120667986:SNP	cg22335246	Body	NM_000928	PLA2G1B		chr12	120763591	chr12:120667986:SNP	rs3888586	95605	0.197409	0.0108068	1.514e-74	23722	G	A	0.239	0.0232	TRUE	31	-------?-?--------------?-??--------	30.7	43.3173	0.05492	0.001633	0.199341	0.0135974	1.158e-48	0.0156041	1.103e-36	785	FALSE	1
	cg22335246-chr12:120789514:INDEL	cg22335246	Body	NM_000928	PLA2G1B		chr12	120763591	chr12:120789514:INDEL	chr12.120789514	25923	0.216543	0.0124233	4.856e-68	15893	I	D	0.2805	0.0171	TRUE	20	?--??-????-+?--?----??--?-?-?--??---	48.3	36.7672	0.008484	0.0029665	0.215076	0.0184474	2.067e-31	0.0240406	2.11e-19	785	FALSE	1
	cg22335246-chr12:120622885:SNP	cg22335246	Body	NM_000928	PLA2G1B		chr12	120763591	chr12:120622885:SNP	rs12306075	140706	0.312314	0.0123062	4.34e-142	26392	C	A	0.1394	0.0174	TRUE	34	------?-----------------?-----------	53.4	70.8616	0.0001407	0.0059922	0.307499	0.018979	4.877e-59	0.0264253	3.123e-32	785	FALSE	1
	cg22335246-chr12:120767741:SNP	cg22335246	Body	NM_000928	PLA2G1B		chr12	120763591	chr12:120767741:SNP	rs11065085	4150	0.144619	0.0086172	3.271e-63	27225	G	T	0.4939	0.0188	TRUE	35	-----------+------------?-----------	40.4	57.0449	0.007937	0.0017842	0.14681	0.0117012	4.151e-36	0.0144579	1.482e-23	785	FALSE	1
	cg22335246-chr12:120757391:SNP	cg22335246	Body	NM_000928	PLA2G1B		chr12	120763591	chr12:120757391:SNP	rs2522134	6200	0.227455	0.0094097	4.35e-129	27749	A	G	0.2772	0.0158	TRUE	36	++++++++++++++++++++++++++++++++++++	44.2	62.6835	0.00276	0.0025507	0.226866	0.0131902	2.673e-66	0.0168524	1.631e-41	785	FALSE	1
	cg27351837-chr15:92393489:SNP	cg27351837	TSS1500;TSS1500	NM_013272;NM_001145044	SLCO3A1;SLCO3A1	Island	chr15	92396247	chr15:92393489:SNP	rs56359943	2758	0.291666	0.0243518	4.679e-33	5370	C	G	0.1915	0.0147	TRUE	7	+???+???+???+??+????????????+???+???	47.1	11.3427	0.07835	0.0039149	0.29442	0.0351573	5.552e-17	0.0460357	2.363e-10	950	FALSE	1
	cg27351837-chr15:92395398:SNP	cg27351837	TSS1500;TSS1500	NM_013272;NM_001145044	SLCO3A1;SLCO3A1	Island	chr15	92396247	chr15:92395398:SNP	rs11858157	849	0.438051	0.0104784	0	24502	G	A	0.2269	0.0192	TRUE	33	--------------?---------?-----?-----	86.1	230.429	6.745e-32	0.0227832	0.428158	0.0291424	7.264e-49	0.0754539	6.416e-09	950	FALSE	1
	cg27351837-chr15:92487150:SNP	cg27351837	TSS1500;TSS1500	NM_013272;NM_001145044	SLCO3A1;SLCO3A1	Island	chr15	92396247	chr15:92487150:SNP	rs7163871	90903	0.112627	0.0105785	1.805e-26	24491	T	C	0.2405	0.018	TRUE	33	+++++++++++++-?-++++++++?-++++?++++-	24.8	42.5416	0.1008	0.0012335	0.113001	0.0126583	4.378e-19	0.0140634	1.161e-15	950	FALSE	1
	cg27351837-chr15:92411374:SNP	cg27351837	TSS1500;TSS1500	NM_013272;NM_001145044	SLCO3A1;SLCO3A1	Island	chr15	92396247	chr15:92411374:SNP	rs59600319	15127	-0.130799	0.0119319	5.813e-28	14897	A	T	0.3747	0.0297	TRUE	19	---?-?-?-?---??-+-????-??-??-??--?--	0	10.8966	0.8987	0	-0.130799	0.0119319	5.813e-28	0.0119319	5.813e-28	950	FALSE	1
	cg27351837-chr15:92424655:SNP	cg27351837	TSS1500;TSS1500	NM_013272;NM_001145044	SLCO3A1;SLCO3A1	Island	chr15	92396247	chr15:92424655:SNP	rs11857939	28408	0.158763	0.0107513	2.397e-49	19715	A	C	0.3173	0.0247	TRUE	25	+++?+?++++++++?-++????+?++?++??+++-+	45.4	43.9568	0.007719	0.0024586	0.156013	0.015501	7.914e-24	0.0196914	7.472e-16	950	FALSE	1
	cg27351837-chr15:92394746:SNP	cg27351837	TSS1500;TSS1500	NM_013272;NM_001145044	SLCO3A1;SLCO3A1	Island	chr15	92396247	chr15:92394746:SNP	rs28504271	1501	0.438128	0.0104343	0	24499	C	T	0.2286	0.0195	TRUE	33	--------------?---------?-----?-----	86.5	236.83	4.129e-33	0.0233168	0.42704	0.0293942	8.051e-48	0.0772236	1.399e-08	950	FALSE	1
	cg27351837-chr15:92397865:SNP	cg27351837	TSS1500;TSS1500	NM_013272;NM_001145044	SLCO3A1;SLCO3A1	Island	chr15	92396247	chr15:92397865:SNP	rs7172169	1618	0.408195	0.0112971	6.99e-286	20260	A	G	0.2409	0.0159	TRUE	29	+++++++?+?++?+?+++++++++?+++++?++?++	85.4	191.469	2.788e-26	0.0220126	0.397874	0.0307178	2.273e-38	0.0772518	1.264e-07	950	FALSE	1
	cg27351837-chr15:92477379:SNP	cg27351837	TSS1500;TSS1500	NM_013272;NM_001145044	SLCO3A1;SLCO3A1	Island	chr15	92396247	chr15:92477379:SNP	rs7179389	81132	0.107392	0.0102812	1.538e-25	22274	T	C	0.3033	0.0156	TRUE	31	++++++-?+?++++?-++++++++?-++++?-++++	56.8	69.5197	5.628e-05	0.0043855	0.109239	0.0164947	3.528e-11	0.0238249	6.559e-06	950	FALSE	1
	cg27351837-chr15:92460694:SNP	cg27351837	TSS1500;TSS1500	NM_013272;NM_001145044	SLCO3A1;SLCO3A1	Island	chr15	92396247	chr15:92460694:SNP	rs4294800	64447	0.109343	0.0097327	2.757e-29	24533	A	G	0.311	0.0136	TRUE	33	++++++-+++++++?-++++++++?-++++?-++++	57.1	74.5287	3.03e-05	0.0042148	0.111393	0.0156478	1.089e-12	0.0226677	1.409e-06	950	FALSE	1
	cg27351837-chr15:92453046:SNP	cg27351837	TSS1500;TSS1500	NM_013272;NM_001145044	SLCO3A1;SLCO3A1	Island	chr15	92396247	chr15:92453046:SNP	rs12594572	56799	0.11376	0.0097596	2.133e-31	24504	T	C	0.3086	0.0134	TRUE	33	+++++--+++++++?-++++++++?-++++?-++++	56.7	73.8182	3.766e-05	0.0041671	0.116122	0.0156121	1.023e-13	0.0225137	4.351e-07	950	FALSE	1
	cg27351837-chr15:92399657:SNP	cg27351837	TSS1500;TSS1500	NM_013272;NM_001145044	SLCO3A1;SLCO3A1	Island	chr15	92396247	chr15:92399657:SNP	rs7162027	3410	0.445233	0.0106911	0	23379	T	G	0.228	0.0186	TRUE	32	++++++++++++++?+++++++++?+++++?++?++	85.2	210.168	1.636e-28	0.0214541	0.431452	0.0288873	1.93e-50	0.0724818	8.114e-10	950	FALSE	1
	cg27351837-chr15:92482823:SNP	cg27351837	TSS1500;TSS1500	NM_013272;NM_001145044	SLCO3A1;SLCO3A1	Island	chr15	92396247	chr15:92482823:SNP	rs8027634	86576	0.112369	0.0105496	1.716e-26	24525	A	G	0.2415	0.0179	TRUE	33	+++++++++++++-?-++++++++?-++++?++++-	30.4	45.9886	0.05212	0.001628	0.112495	0.0131909	1.486e-17	0.0151613	1.248e-13	950	FALSE	1
	cg27351837-chr15:92424804:INDEL	cg27351837	TSS1500;TSS1500	NM_013272;NM_001145044	SLCO3A1;SLCO3A1	Island	chr15	92396247	chr15:92424804:INDEL	chr15.92424804	28557	0.169039	0.013162	9.42e-38	16295	I	D	0.2324	0.0234	TRUE	21	---?-?-?-?----?+--????-??-??--??--+-	51.5	41.2437	0.003466	0.0039871	0.163028	0.0203569	1.161e-15	0.0271425	4.729e-10	950	FALSE	1
	cg27351837-chr15:92457959:SNP	cg27351837	TSS1500;TSS1500	NM_013272;NM_001145044	SLCO3A1;SLCO3A1	Island	chr15	92396247	chr15:92457959:SNP	rs149877612	61712	0.2971	0.0273633	1.835e-27	25008	A	G	0.0283	0.0071	TRUE	34	++++++-+++++++?---++++++++++++?+++++	47.3	62.6683	0.001379	0.0233045	0.288326	0.0403454	8.905e-13	0.051964	1.082e-08	950	FALSE	1
	cg27351837-chr15:92414584:SNP	cg27351837	TSS1500;TSS1500	NM_013272;NM_001145044	SLCO3A1;SLCO3A1	Island	chr15	92396247	chr15:92414584:SNP	rs12903107	18337	-0.109357	0.0136007	8.947e-16	14050	A	G	0.2559	0.047	TRUE	18	---?-???-?+--??---????-??-??-??--?--	29.7	24.1885	0.1144	0.0014638	-0.105458	0.0172854	1.054e-09	0.0193518	1.595e-08	950	FALSE	1
	cg27351837-chr15:92475343:SNP	cg27351837	TSS1500;TSS1500	NM_013272;NM_001145044	SLCO3A1;SLCO3A1	Island	chr15	92396247	chr15:92475343:SNP	rs6496874	79096	0.109165	0.0096509	1.153e-29	25026	A	C	0.3099	0.0139	TRUE	34	+++++--+++++++?-+++++++++-++++?-++++	55.6	74.2509	5.172e-05	0.0040128	0.111179	0.0152289	2.867e-13	0.0217148	4.976e-07	950	FALSE	1
	cg27351837-chr15:92484176:SNP	cg27351837	TSS1500;TSS1500	NM_013272;NM_001145044	SLCO3A1;SLCO3A1	Island	chr15	92396247	chr15:92484176:SNP	rs4932518	87929	0.113016	0.0104373	2.534e-27	25027	A	G	0.2418	0.0177	TRUE	34	+++++++++++++-?-+++++++++-++++?++++-	27.7	45.6591	0.07022	0.0014401	0.11338	0.0127734	6.911e-19	0.0144412	5.038e-15	950	FALSE	1
	cg27351837-chr15:92408127:SNP	cg27351837	TSS1500;TSS1500	NM_013272;NM_001145044	SLCO3A1;SLCO3A1	Island	chr15	92396247	chr15:92408127:SNP	rs4417531	11880	0.36408	0.0108498	7.28e-247	22267	T	C	0.2435	0.0228	TRUE	31	++++++-?+?++++?-++++++++?+++++?+++++	83.6	183.024	7.051e-24	0.0189176	0.361956	0.0278614	1.371e-38	0.0661926	3.791e-08	950	FALSE	1
	cg27351837-chr15:92388783:SNP	cg27351837	TSS1500;TSS1500	NM_013272;NM_001145044	SLCO3A1;SLCO3A1	Island	chr15	92396247	chr15:92388783:SNP	rs28688912	7464	0.356535	0.0117606	7.05e-202	20096	T	C	0.2224	0.0162	TRUE	29	++++++-+++++++?-+++++??+?+??++?+++++	83.9	173.946	5.189e-23	0.0211373	0.348328	0.0303044	1.409e-30	0.0730613	1.061e-06	950	FALSE	1
	cg27351837-chr15:92393498:INDEL	cg27351837	TSS1500;TSS1500	NM_013272;NM_001145044	SLCO3A1;SLCO3A1	Island	chr15	92396247	chr15:92393498:INDEL	chr15.92393498	2749	0.347798	0.0227944	1.456e-52	5048	D	I	0.2465	0.0124	TRUE	6	+???+???+???+???????????????+???+???	54.1	10.9047	0.0533	0.0038912	0.345483	0.0351506	8.474e-23	0.0497131	2.632e-12	950	FALSE	1
	cg27351837-chr15:92397615:INDEL	cg27351837	TSS1500;TSS1500	NM_013272;NM_001145044	SLCO3A1;SLCO3A1	Island	chr15	92396247	chr15:92397615:INDEL	chr15.92397615	1368	0.41151	0.0116573	5.73e-273	20468	I	D	0.2197	0.0201	TRUE	28	---?---?-?----?---------?-?---??----	85.6	187.496	5.802e-26	0.0230433	0.404336	0.0320058	1.385e-36	0.0809515	3.707e-07	950	FALSE	1
	cg27351837-chr15:92398024:SNP	cg27351837	TSS1500;TSS1500	NM_013272;NM_001145044	SLCO3A1;SLCO3A1	Island	chr15	92396247	chr15:92398024:SNP	rs4075845	1777	0.433093	0.0104295	0	24527	C	T	0.2291	0.0191	TRUE	33	--------------?---------?-----?-----	86.3	233.128	2.08e-32	0.0228748	0.423016	0.0291574	1.078e-47	0.0759818	1.198e-08	950	FALSE	1
	cg27351837-chr15:92477919:SNP	cg27351837	TSS1500;TSS1500	NM_013272;NM_001145044	SLCO3A1;SLCO3A1	Island	chr15	92396247	chr15:92477919:SNP	rs6496877	81672	0.128006	0.0104758	2.454e-34	24521	A	G	0.2452	0.0157	TRUE	33	+++++-++++++++?-++++++++?-++++?++++-	45.6	58.8041	0.002662	0.0030755	0.128038	0.0149097	8.885e-18	0.0192506	2.942e-11	950	FALSE	1
	cg27351837-chr15:92474279:SNP	cg27351837	TSS1500;TSS1500	NM_013272;NM_001145044	SLCO3A1;SLCO3A1	Island	chr15	92396247	chr15:92474279:SNP	rs6496872	78032	0.109038	0.0096442	1.224e-29	25003	T	C	0.3103	0.0142	TRUE	34	+++++--+++++++?-+++++++++-++++?-++++	56.2	75.3389	3.727e-05	0.0041134	0.111286	0.0153326	3.923e-13	0.0220177	7.334e-07	950	FALSE	1
	cg27351837-chr15:92425123:SNP	cg27351837	TSS1500;TSS1500	NM_013272;NM_001145044	SLCO3A1;SLCO3A1	Island	chr15	92396247	chr15:92425123:SNP	rs12592577	28876	0.165267	0.0128716	9.833e-38	17019	G	A	0.2323	0.0224	TRUE	22	---?-?-?-?----?+--????-??-??--?---+-	51.7	43.4715	0.002735	0.0040134	0.15878	0.0198671	1.327e-15	0.0266451	5.557e-10	950	FALSE	1
	cg27351837-chr15:92395158:SNP	cg27351837	TSS1500;TSS1500	NM_013272;NM_001145044	SLCO3A1;SLCO3A1	Island	chr15	92396247	chr15:92395158:SNP	rs28534923	1089	0.43884	0.0104115	0	24502	A	G	0.2299	0.0197	TRUE	33	++++++++++++++?+++++++++?+++++?+++++	86.5	237.785	2.719e-33	0.0233224	0.428143	0.0293885	4.462e-48	0.0773657	1.409e-08	950	FALSE	1
	cg27351837-chr15:92467422:SNP	cg27351837	TSS1500;TSS1500	NM_013272;NM_001145044	SLCO3A1;SLCO3A1	Island	chr15	92396247	chr15:92467422:SNP	rs6496870	71175	0.0973701	0.009582	2.937e-24	24508	T	C	0.3295	0.0166	TRUE	33	++++++-+++-++-?-++++++++?-++++?+++++	52.1	66.7732	0.0003023	0.0033402	0.100815	0.0145774	4.652e-12	0.0199944	1.117e-06	950	FALSE	1
	cg27351837-chr15:92413947:SNP	cg27351837	TSS1500;TSS1500	NM_013272;NM_001145044	SLCO3A1;SLCO3A1	Island	chr15	92396247	chr15:92413947:SNP	rs7179829	17700	-0.126829	0.0116197	9.771e-28	15576	G	T	0.3839	0.0268	TRUE	20	+++?+?+?+?+++??+-+????+??+?++??++?++	0	9.77609	0.9583	0	-0.126829	0.0116197	9.771e-28	0.0116197	9.771e-28	950	FALSE	1
	cg27351837-chr15:92410407:SNP	cg27351837	TSS1500;TSS1500	NM_013272;NM_001145044	SLCO3A1;SLCO3A1	Island	chr15	92396247	chr15:92410407:SNP	rs12441717	14160	0.364168	0.0111895	2.43e-232	20260	C	G	0.255	0.0213	TRUE	29	++++++-?+?++?+?-++++++++?+++++?++?++	84.3	178.59	7.137e-24	0.0198954	0.358954	0.0294359	3.328e-34	0.0713691	3.35e-07	950	FALSE	1
	cg27351837-chr15:92396260:SNP	cg27351837	TSS1500;TSS1500	NM_013272;NM_001145044	SLCO3A1;SLCO3A1	Island	chr15	92396247	chr15:92396260:SNP	rs28592114	13	0.439284	0.0104189	0	24508	G	A	0.2291	0.0197	TRUE	33	--------------?---------?-----?-----	86.6	238.902	1.667e-33	0.0234847	0.427801	0.0294793	1.018e-47	0.0777848	1.629e-08	950	FALSE	1
	cg27351837-chr15:92393488:INDEL	cg27351837	TSS1500;TSS1500	NM_013272;NM_001145044	SLCO3A1;SLCO3A1	Island	chr15	92396247	chr15:92393488:INDEL	chr15.92393488	2759	-0.296414	0.0243211	3.623e-34	5370	D	I	0.8044	0.0103	TRUE	7	-???-???-???-??-????????????-???-???	54.8	13.2781	0.03883	0.0053203	-0.30063	0.0380507	2.772e-15	0.053823	3.646e-08	950	FALSE	1
	cg27351837-chr15:92387198:INDEL	cg27351837	TSS1500;TSS1500	NM_013272;NM_001145044	SLCO3A1;SLCO3A1	Island	chr15	92396247	chr15:92387198:INDEL	chr15.92387198	9049	0.341939	0.0127991	3.09e-157	17178	D	I	0.2194	0.0172	TRUE	26	++++++-?+?++++?-+++++??+?+??++??++++	84	156.216	5.969e-21	0.0226388	0.337425	0.0331142	2.204e-24	0.0799773	1.908e-05	950	FALSE	1
	cg27351837-chr15:92477979:SNP	cg27351837	TSS1500;TSS1500	NM_013272;NM_001145044	SLCO3A1;SLCO3A1	Island	chr15	92396247	chr15:92477979:SNP	rs6496878	81732	0.130868	0.0105048	1.266e-35	24534	T	C	0.2436	0.016	TRUE	33	+++++-++++++++?-++++++++?-++++?++++-	43.5	56.5995	0.004672	0.002838	0.130805	0.0146585	4.517e-19	0.0185802	1.876e-12	950	FALSE	1
	cg27351837-chr15:92483424:SNP	cg27351837	TSS1500;TSS1500	NM_013272;NM_001145044	SLCO3A1;SLCO3A1	Island	chr15	92396247	chr15:92483424:SNP	rs8028706	87177	0.112365	0.0105463	1.661e-26	24527	A	G	0.2418	0.0179	TRUE	33	+++++++++++++-?-++++++++?-++++?++++-	29.8	45.5558	0.05683	0.0015767	0.112581	0.013119	9.364e-18	0.0150139	7.204e-14	950	FALSE	1
	cg27351837-chr15:92421883:SNP	cg27351837	TSS1500;TSS1500	NM_013272;NM_001145044	SLCO3A1;SLCO3A1	Island	chr15	92396247	chr15:92421883:SNP	rs12905016	25636	0.169508	0.0114673	1.917e-49	16961	A	G	0.3263	0.0286	TRUE	22	+++?+?+?+?++++?-++????+??+?++??+++-+	61	53.8904	0.0001024	0.0046626	0.166057	0.0197215	3.761e-17	0.0294274	8.401e-09	950	FALSE	1
	cg27351837-chr15:92417562:SNP	cg27351837	TSS1500;TSS1500	NM_013272;NM_001145044	SLCO3A1;SLCO3A1	Island	chr15	92396247	chr15:92417562:SNP	rs4932581	21315	-0.11094	0.0155473	9.635e-13	11449	T	C	0.2297	0.0475	TRUE	16	?-+?-???-?+--??---????-??-??-??-??--	24	19.7473	0.1818	0.0012896	-0.109004	0.0190066	9.748e-09	0.0204678	5.953e-08	950	FALSE	1
	cg27351837-chr15:92396943:INDEL	cg27351837	TSS1500;TSS1500	NM_013272;NM_001145044	SLCO3A1;SLCO3A1	Island	chr15	92396247	chr15:92396943:INDEL	chr15.92396943	696	0.421844	0.0149221	8.12e-176	12467	I	D	0.222	0.0212	TRUE	17	?--??-????--?-??----??--?-?-?????---	84	99.7933	3.787e-14	0.0206365	0.403525	0.0397666	3.405e-24	0.0930701	5.828e-06	950	FALSE	1
	cg27351837-chr15:92409097:SNP	cg27351837	TSS1500;TSS1500	NM_013272;NM_001145044	SLCO3A1;SLCO3A1	Island	chr15	92396247	chr15:92409097:SNP	rs7166146	12850	0.337575	0.0114904	1.02e-189	19036	G	A	0.2607	0.0226	TRUE	26	------+?-?----?+--?-??--?-?---?--?--	84.2	157.872	2.939e-21	0.0186345	0.325559	0.0301868	4.062e-27	0.0725606	3.282e-06	950	FALSE	1
	cg27351837-chr15:92471336:SNP	cg27351837	TSS1500;TSS1500	NM_013272;NM_001145044	SLCO3A1;SLCO3A1	Island	chr15	92396247	chr15:92471336:SNP	rs9920349	75089	0.0965487	0.0095769	6.678e-24	24520	A	G	0.3289	0.0166	TRUE	33	++++++-+++-+++?-++++++++?-++++?+++++	52.8	67.7311	0.0002296	0.0034282	0.0999615	0.0146718	9.548e-12	0.0202705	1.907e-06	950	FALSE	1
	cg27351837-chr15:92388014:SNP	cg27351837	TSS1500;TSS1500	NM_013272;NM_001145044	SLCO3A1;SLCO3A1	Island	chr15	92396247	chr15:92388014:SNP	rs28536772	8233	0.340085	0.0125158	1.38e-162	17900	T	C	0.2208	0.0171	TRUE	27	++++++-?+?++++?-+++++??+?+??++?+++++	83.7	159.422	3.888e-21	0.0219567	0.336031	0.0320405	9.84e-26	0.0767422	9.357e-06	950	FALSE	1
	cg27351837-chr15:92422068:SNP	cg27351837	TSS1500;TSS1500	NM_013272;NM_001145044	SLCO3A1;SLCO3A1	Island	chr15	92396247	chr15:92422068:SNP	rs4583214	25821	0.161168	0.0107696	1.242e-50	16943	T	A	0.4601	0.0303	TRUE	22	---?-?-?-?----?---????-??-?--??-----	14.3	24.5169	0.2687	0.0004406	0.161219	0.0120716	1.104e-40	0.0125733	1.294e-37	950	FALSE	1
	cg27351837-chr15:92487978:SNP	cg27351837	TSS1500;TSS1500	NM_013272;NM_001145044	SLCO3A1;SLCO3A1	Island	chr15	92396247	chr15:92487978:SNP	rs4420511	91731	0.111937	0.0105697	3.3e-26	24485	A	G	0.241	0.0184	TRUE	33	+++++++++++++-?-++++++++?-++++?++++-	27.3	44.0452	0.07623	0.0014071	0.112161	0.0129003	3.486e-18	0.0145482	1.423e-14	950	FALSE	1
	cg27351837-chr15:92424162:SNP	cg27351837	TSS1500;TSS1500	NM_013272;NM_001145044	SLCO3A1;SLCO3A1	Island	chr15	92396247	chr15:92424162:SNP	rs7165254	27915	0.172239	0.0109835	2.021e-55	18405	T	A	0.3318	0.0263	TRUE	23	---?-?-?------?+--????-??-?--??---+-	58.3	52.8097	0.0002414	0.0039871	0.167642	0.0182473	4.032e-20	0.0263652	6.455e-11	950	FALSE	1
	cg27351837-chr15:92467019:SNP	cg27351837	TSS1500;TSS1500	NM_013272;NM_001145044	SLCO3A1;SLCO3A1	Island	chr15	92396247	chr15:92467019:SNP	rs6496868	70772	0.0983002	0.0095806	1.063e-24	24495	A	G	0.3301	0.0166	TRUE	33	++++++-+++-++-?-++++++++?-++++?+++++	51.9	66.4913	0.0003276	0.0033122	0.101921	0.0145486	2.461e-12	0.0199071	7.895e-07	950	FALSE	1
	cg27351837-chr15:92424119:SNP	cg27351837	TSS1500;TSS1500	NM_013272;NM_001145044	SLCO3A1;SLCO3A1	Island	chr15	92396247	chr15:92424119:SNP	rs4619375	27872	0.155385	0.0115229	1.919e-41	16449	C	G	0.3481	0.0264	TRUE	21	+++???+?+?++++?-++????+??+?++??+++-+	60.6	50.7638	0.000172	0.0044211	0.15272	0.0197644	1.101e-14	0.0292473	1.08e-07	950	FALSE	1
	cg27351837-chr15:92397670:SNP	cg27351837	TSS1500;TSS1500	NM_013272;NM_001145044	SLCO3A1;SLCO3A1	Island	chr15	92396247	chr15:92397670:SNP	rs7173207	1423	0.436176	0.0104368	0	24494	A	C	0.2289	0.0199	TRUE	33	++++++++++++++?+++++++++?+++++?+++++	86.1	230.236	7.337e-32	0.0225783	0.426718	0.0290038	5.362e-49	0.0750912	6.299e-09	950	FALSE	1
	cg27351837-chr15:92406510:SNP	cg27351837	TSS1500;TSS1500	NM_013272;NM_001145044	SLCO3A1;SLCO3A1	Island	chr15	92396247	chr15:92406510:SNP	rs12908754	10263	0.369972	0.010861	2.49e-254	22268	G	C	0.2427	0.0215	TRUE	31	------+?-?----?+--------?-----?-----	84.2	190.338	3.129e-25	0.0198482	0.366849	0.0284029	3.661e-38	0.0689084	7.916e-08	950	FALSE	1
	cg27351837-chr15:92397619:INDEL	cg27351837	TSS1500;TSS1500	NM_013272;NM_001145044	SLCO3A1;SLCO3A1	Island	chr15	92396247	chr15:92397619:INDEL	chr15.92397619	1372	-0.441358	0.0210628	1.71e-97	6875	D	I	0.8091	0.0091	TRUE	10	-??--???-???-??-????--??????-???-???	76	37.5663	2.085e-05	0.0145672	-0.443578	0.0444674	1.954e-23	0.087917	5.163e-07	950	FALSE	1
	cg27351837-chr15:92477190:SNP	cg27351837	TSS1500;TSS1500	NM_013272;NM_001145044	SLCO3A1;SLCO3A1	Island	chr15	92396247	chr15:92477190:SNP	rs6496876	80943	0.101619	0.0102133	2.529e-23	22271	G	A	0.3108	0.0153	TRUE	31	-----++?-?----?+--------?+----?+----	57.5	70.5707	4.07e-05	0.0044441	0.104273	0.0165211	2.763e-10	0.0240253	2.34e-05	950	FALSE	1
	cg27351837-chr15:92398483:SNP	cg27351837	TSS1500;TSS1500	NM_013272;NM_001145044	SLCO3A1;SLCO3A1	Island	chr15	92396247	chr15:92398483:SNP	rs7179294	2236	0.435213	0.0105046	0	24511	G	C	0.2258	0.0194	TRUE	33	--------------?---------?-----?-----	85.7	223.644	1.287e-30	0.0221151	0.427007	0.0287926	9.311e-50	0.0734155	3.065e-09	950	FALSE	1
	cg27351837-chr15:92424541:SNP	cg27351837	TSS1500;TSS1500	NM_013272;NM_001145044	SLCO3A1;SLCO3A1	Island	chr15	92396247	chr15:92424541:SNP	rs11854172	28294	0.160138	0.0113656	4.397e-45	17586	G	C	0.3176	0.0259	TRUE	22	---?-???------?+--????-??-?--??---+-	48.5	40.7763	0.005975	0.0027528	0.156035	0.0170165	4.746e-20	0.022069	3.98e-13	950	FALSE	1
	cg27351837-chr15:92475031:SNP	cg27351837	TSS1500;TSS1500	NM_013272;NM_001145044	SLCO3A1;SLCO3A1	Island	chr15	92396247	chr15:92475031:SNP	rs7181500	78784	0.0926535	0.0102281	1.319e-19	21553	G	A	0.3299	0.0179	TRUE	30	------+?-?+---?+--------?+----??----	52.4	60.9806	0.0004657	0.0035214	0.096043	0.0156741	8.927e-10	0.0215074	1.647e-05	950	FALSE	1
	cg27351837-chr15:92423329:SNP	cg27351837	TSS1500;TSS1500	NM_013272;NM_001145044	SLCO3A1;SLCO3A1	Island	chr15	92396247	chr15:92423329:SNP	rs4401029	27082	0.167593	0.011439	1.328e-48	16963	G	A	0.3311	0.0273	TRUE	22	---?-?-?-?----?+--????-??-?--??---+-	59.4	51.7752	0.0002055	0.0043413	0.164403	0.0192864	1.538e-17	0.0282027	2.808e-09	950	FALSE	1
	cg27351837-chr15:92392876:SNP	cg27351837	TSS1500;TSS1500	NM_013272;NM_001145044	SLCO3A1;SLCO3A1	Island	chr15	92396247	chr15:92392876:SNP	rs28399101	3371	0.369568	0.0108696	2.22e-253	23195	T	C	0.2287	0.0178	TRUE	31	++++++-+++++++?-++++++++?+??++?+++++	84	187.199	1.194e-24	0.019497	0.358689	0.0282603	6.521e-37	0.0678262	5.073e-08	950	FALSE	1
	cg27351837-chr15:92387857:SNP	cg27351837	TSS1500;TSS1500	NM_013272;NM_001145044	SLCO3A1;SLCO3A1	Island	chr15	92396247	chr15:92387857:SNP	rs8025901	8390	0.340035	0.0125141	1.38e-162	17900	T	G	0.2208	0.0171	TRUE	27	++++++-?+?++++?-+++++??+?+??++?+++++	83.7	159.599	3.604e-21	0.0219797	0.336008	0.0320534	1.037e-25	0.0768168	9.574e-06	950	FALSE	1
	cg27351837-chr15:92422578:SNP	cg27351837	TSS1500;TSS1500	NM_013272;NM_001145044	SLCO3A1;SLCO3A1	Island	chr15	92396247	chr15:92422578:SNP	rs9806483	26331	0.158853	0.0113465	1.554e-44	16960	C	T	0.3454	0.0271	TRUE	22	---?-?-?-?----?+--????-??-?--??---+-	62.4	55.8042	5.392e-05	0.00483	0.157148	0.0198441	2.391e-15	0.0301515	1.375e-07	950	FALSE	1
	cg27351837-chr15:92389224:SNP	cg27351837	TSS1500;TSS1500	NM_013272;NM_001145044	SLCO3A1;SLCO3A1	Island	chr15	92396247	chr15:92389224:SNP	rs28478969	7023	0.355895	0.0117535	2.11e-201	20096	T	A	0.2226	0.0164	TRUE	29	------+-------?+-----??-?-??--?-----	84	174.726	3.721e-23	0.0212241	0.347197	0.0303518	2.666e-30	0.0733445	1.22e-06	950	FALSE	1
	cg27351837-chr15:92410259:SNP	cg27351837	TSS1500;TSS1500	NM_013272;NM_001145044	SLCO3A1;SLCO3A1	Island	chr15	92396247	chr15:92410259:SNP	rs34252225	14012	0.353695	0.0110115	2.29e-226	21384	G	A	0.2487	0.0215	TRUE	30	------+?-?--?-?+--------?-----?-----	84	181.025	6.49e-24	0.0194039	0.351341	0.0286367	1.33e-34	0.0687366	2.666e-07	950	FALSE	1
	cg27351837-chr15:92407720:INDEL	cg27351837	TSS1500;TSS1500	NM_013272;NM_001145044	SLCO3A1;SLCO3A1	Island	chr15	92396247	chr15:92407720:INDEL	chr15.92407720	11473	0.359433	0.0136445	6.2e-153	14045	D	I	0.2463	0.0232	TRUE	19	?++??+-???++?+??++++??++?+?+?+???+++	86.3	131.634	2.585e-19	0.0230822	0.350068	0.0389292	2.418e-19	0.099782	0.0003156	950	FALSE	1
	cg27351837-chr15:92395263:SNP	cg27351837	TSS1500;TSS1500	NM_013272;NM_001145044	SLCO3A1;SLCO3A1	Island	chr15	92396247	chr15:92395263:SNP	rs11858120	984	0.438894	0.0104159	0	24497	T	A	0.23	0.0196	TRUE	33	--------------?---------?-----?-----	86.5	236.207	5.421e-33	0.0231628	0.428447	0.0293082	2.135e-48	0.0768848	1.14e-08	950	FALSE	1
	cg27351837-chr15:92326264:SNP	cg27351837	TSS1500;TSS1500	NM_013272;NM_001145044	SLCO3A1;SLCO3A1	Island	chr15	92396247	chr15:92326264:SNP	rs4447404	69983	0.120748	0.0110801	1.182e-27	20031	A	T	0.28	0.0169	TRUE	27	+++??+-?+?++++?+++++++++?+??++?+++++	23.8	34.106	0.1324	0.0010549	0.119257	0.0132474	2.211e-19	0.0145346	9.761e-17	950	FALSE	1
	cg27351837-chr15:92478597:SNP	cg27351837	TSS1500;TSS1500	NM_013272;NM_001145044	SLCO3A1;SLCO3A1	Island	chr15	92396247	chr15:92478597:SNP	rs4932515	82350	0.11282	0.0105662	1.298e-26	24519	C	G	0.2403	0.0182	TRUE	33	+++++-+++++++-?-++++++++?-++++?++++-	34.4	48.753	0.02929	0.0019555	0.111952	0.0136334	2.183e-16	0.0160979	2.411e-12	950	FALSE	1
	cg27351837-chr15:92467322:SNP	cg27351837	TSS1500;TSS1500	NM_013272;NM_001145044	SLCO3A1;SLCO3A1	Island	chr15	92396247	chr15:92467322:SNP	rs6496869	71075	-0.0898185	0.0093759	9.735e-22	24497	A	G	0.3586	0.0161	TRUE	33	------+-------?---------?-----?--+-+	52.2	66.934	0.0002887	0.0032153	-0.0908711	0.0142935	2.05e-10	0.0196116	4.652e-06	950	FALSE	1
	cg27351837-chr15:92483515:SNP	cg27351837	TSS1500;TSS1500	NM_013272;NM_001145044	SLCO3A1;SLCO3A1	Island	chr15	92396247	chr15:92483515:SNP	rs8032981	87268	0.113258	0.0104408	2.047e-27	25020	A	G	0.2416	0.0177	TRUE	34	+++++++++++++-?-+++++++++-++++?++++-	29.1	46.5551	0.05908	0.0015431	0.11359	0.0129169	1.444e-18	0.0147295	1.481e-14	950	FALSE	1
	cg27351837-chr15:92483496:SNP	cg27351837	TSS1500;TSS1500	NM_013272;NM_001145044	SLCO3A1;SLCO3A1	Island	chr15	92396247	chr15:92483496:SNP	rs8037251	87249	0.111497	0.0105484	4.1e-26	24534	T	C	0.2416	0.0178	TRUE	33	+++++++++++++-?-++++++++?-++++?++++-	29.8	45.6012	0.05632	0.0015827	0.111638	0.0131298	1.853e-17	0.0150318	1.194e-13	950	FALSE	1
	cg27351837-chr15:92394095:SNP	cg27351837	TSS1500;TSS1500	NM_013272;NM_001145044	SLCO3A1;SLCO3A1	Island	chr15	92396247	chr15:92394095:SNP	rs7165398	2152	0.388749	0.0102949	4.90000000000088e-312	23931	C	T	0.2505	0.0212	TRUE	32	--------------?-----------?-?-?-----	84.8	204.054	2.278e-27	0.0192072	0.377166	0.02743	5.084e-43	0.067765	9.653e-09	950	FALSE	1
	cg27351837-chr15:92394603:SNP	cg27351837	TSS1500;TSS1500	NM_013272;NM_001145044	SLCO3A1;SLCO3A1	Island	chr15	92396247	chr15:92394603:SNP	rs28517863	1644	0.436805	0.0104337	0	24478	G	A	0.2289	0.0196	TRUE	33	--------------?---------?-----?-----	86.5	236.475	4.822e-33	0.0232734	0.425465	0.02937	1.477e-47	0.0771033	1.469e-08	950	TRUE	1
	cg27351837-chr15:92487467:INDEL	cg27351837	TSS1500;TSS1500	NM_013272;NM_001145044	SLCO3A1;SLCO3A1	Island	chr15	92396247	chr15:92487467:INDEL	chr15.92487467	91220	0.104784	0.0112652	1.384e-20	21552	I	D	0.2417	0.0183	TRUE	30	-----+-?-?----?+--------?+----??---+	26.7	39.5832	0.09099	0.0014129	0.106233	0.0137242	9.9e-15	0.0153763	9.45e-12	950	FALSE	1
	cg27351837-chr15:92482535:SNP	cg27351837	TSS1500;TSS1500	NM_013272;NM_001145044	SLCO3A1;SLCO3A1	Island	chr15	92396247	chr15:92482535:SNP	rs12901800	86288	0.112651	0.0105415	1.179e-26	24528	A	G	0.2421	0.0175	TRUE	33	+++++++++++++-?-++++++++?-++++?++++-	30.3	45.9208	0.05283	0.0016177	0.112798	0.0131707	1.088e-17	0.0151273	9.562e-14	950	FALSE	1
	cg27351837-chr15:92413308:SNP	cg27351837	TSS1500;TSS1500	NM_013272;NM_001145044	SLCO3A1;SLCO3A1	Island	chr15	92396247	chr15:92413308:SNP	rs8028382	17061	0.223853	0.0106772	1.35e-97	18596	G	A	0.3666	0.02	TRUE	26	-------?-?--?-?---?-?--??-----?--?--	55.1	55.6714	0.0004015	0.0037244	0.222287	0.0169729	3.446e-39	0.0237765	4.735e-21	950	FALSE	1
	cg27351837-chr15:92474285:SNP	cg27351837	TSS1500;TSS1500	NM_013272;NM_001145044	SLCO3A1;SLCO3A1	Island	chr15	92396247	chr15:92474285:SNP	rs6496873	78038	0.109038	0.0096442	1.224e-29	25003	T	G	0.3103	0.0142	TRUE	34	+++++--+++++++?-+++++++++-++++?-++++	56.2	75.3389	3.727e-05	0.0041134	0.111286	0.0153326	3.923e-13	0.0220177	7.334e-07	950	FALSE	1
	cg27351837-chr15:92414462:SNP	cg27351837	TSS1500;TSS1500	NM_013272;NM_001145044	SLCO3A1;SLCO3A1	Island	chr15	92396247	chr15:92414462:SNP	rs56230907	18215	-0.126238	0.0116496	2.316e-27	15575	A	T	0.3753	0.0245	TRUE	20	---?-?-?-?---??-+-????-??-?--??--?--	0	10.6637	0.9346	0	-0.126238	0.0116496	2.316e-27	0.0116496	2.316e-27	950	FALSE	1
	cg27351837-chr15:92483667:SNP	cg27351837	TSS1500;TSS1500	NM_013272;NM_001145044	SLCO3A1;SLCO3A1	Island	chr15	92396247	chr15:92483667:SNP	rs8037463	87420	0.113465	0.0104404	1.64e-27	25018	T	A	0.2417	0.0177	TRUE	34	-------------+?+---------+----?----+	27.9	45.7945	0.06843	0.0014564	0.113877	0.0127987	5.711e-19	0.0144883	4.822e-15	950	FALSE	1
	cg27351837-chr15:92463303:SNP	cg27351837	TSS1500;TSS1500	NM_013272;NM_001145044	SLCO3A1;SLCO3A1	Island	chr15	92396247	chr15:92463303:SNP	rs7174549	67056	0.0977433	0.0095629	1.595e-24	24534	C	T	0.3321	0.0157	TRUE	33	------+---+--+?+--------?+----?-----	52.2	66.9208	0.0002898	0.0033409	0.101246	0.0145664	3.636e-12	0.0199986	1.021e-06	950	FALSE	1
	cg27351837-chr15:92415914:SNP	cg27351837	TSS1500;TSS1500	NM_013272;NM_001145044	SLCO3A1;SLCO3A1	Island	chr15	92396247	chr15:92415914:SNP	rs62010892	19667	-0.114635	0.0147847	8.934e-15	12201	A	G	0.2432	0.0491	TRUE	17	?--?-??--?+--??---????-??-??-??-??--	32.9	23.8444	0.09296	0.0019071	-0.112406	0.019343	6.203e-09	0.0220334	1.963e-07	950	FALSE	1
	cg27351837-chr15:92411272:SNP	cg27351837	TSS1500;TSS1500	NM_013272;NM_001145044	SLCO3A1;SLCO3A1	Island	chr15	92396247	chr15:92411272:SNP	rs4932580	15025	0.269969	0.0119527	5.89e-113	18060	G	A	0.2598	0.0274	TRUE	24	---?---?-?----?+--?-??-??-?---?--?--	80.7	119.125	5.976e-15	0.014684	0.25739	0.0286677	2.747e-19	0.0619074	1.296e-05	950	FALSE	1
	cg27351837-chr15:92395864:SNP	cg27351837	TSS1500;TSS1500	NM_013272;NM_001145044	SLCO3A1;SLCO3A1	Island	chr15	92396247	chr15:92395864:SNP	rs11852976	383	0.43795	0.0104534	0	24534	C	T	0.2279	0.0197	TRUE	33	--------------?---------?-----?-----	86.3	234.381	1.204e-32	0.0231271	0.427997	0.0293166	2.844e-48	0.076565	1.065e-08	950	FALSE	1
	cg27351837-chr15:92407746:SNP	cg27351837	TSS1500;TSS1500	NM_013272;NM_001145044	SLCO3A1;SLCO3A1	Island	chr15	92396247	chr15:92407746:SNP	rs8025038	11499	0.361174	0.0109957	1.26e-236	21383	C	T	0.2478	0.0209	TRUE	30	------+?-?--?-?+--------?-----?-----	84.5	187.242	4.546e-25	0.020139	0.359762	0.0290698	3.533e-35	0.0709952	3.632e-07	950	FALSE	1
	cg27351837-chr15:92476093:SNP	cg27351837	TSS1500;TSS1500	NM_013272;NM_001145044	SLCO3A1;SLCO3A1	Island	chr15	92396247	chr15:92476093:SNP	rs6496875	79846	0.109739	0.0098263	5.856e-29	24500	T	C	0.3026	0.014	TRUE	33	++++++-+++++++?-++++++++?-++++?-++++	53.5	68.8273	0.000167	0.0037186	0.11044	0.0151638	3.262e-13	0.021135	2.077e-07	950	FALSE	1
	cg27351837-chr15:92397894:SNP	cg27351837	TSS1500;TSS1500	NM_013272;NM_001145044	SLCO3A1;SLCO3A1	Island	chr15	92396247	chr15:92397894:SNP	rs12907294	1647	0.407393	0.0113143	6.55e-284	20261	C	G	0.2401	0.0157	TRUE	29	+++++++?+?++?+?+++++++++?+++++?++?++	85.1	187.788	1.368e-25	0.0215858	0.397117	0.0304805	8.419e-39	0.0758821	7.928e-08	950	FALSE	1
	cg27351837-chr15:92416421:SNP	cg27351837	TSS1500;TSS1500	NM_013272;NM_001145044	SLCO3A1;SLCO3A1	Island	chr15	92396247	chr15:92416421:SNP	rs4537992	20174	0.250389	0.0116639	3.16e-102	19649	C	G	0.2494	0.0298	TRUE	26	+++++++?+?++++?-++?+??+??+?+++?+++++	74.7	98.7922	1.001e-10	0.0106633	0.243182	0.0244766	2.923e-23	0.046092	5.561e-08	950	FALSE	1
	cg27351837-chr15:92393499:INDEL	cg27351837	TSS1500;TSS1500	NM_013272;NM_001145044	SLCO3A1;SLCO3A1	Island	chr15	92396247	chr15:92393499:INDEL	chr15.92393499	2748	0.34562	0.0227649	4.643e-52	5047	D	I	0.249	0.0123	TRUE	6	+???+???+???+???????????????+???+???	42.4	8.67962	0.1225	0.0024157	0.345719	0.0312022	1.569e-28	0.0395182	2.213e-18	950	FALSE	1
	cg27351837-chr15:92425019:SNP	cg27351837	TSS1500;TSS1500	NM_013272;NM_001145044	SLCO3A1;SLCO3A1	Island	chr15	92396247	chr15:92425019:SNP	rs13379800	28772	0.163853	0.0128903	5.117e-37	17018	C	T	0.2315	0.023	TRUE	22	---?-?-?-?----?+--????-??-??--?---+-	51.8	43.5725	0.002655	0.0040436	0.156999	0.0199221	3.257e-15	0.0267459	8.996e-10	950	FALSE	1
	cg27351837-chr15:92332796:INDEL	cg27351837	TSS1500;TSS1500	NM_013272;NM_001145044	SLCO3A1;SLCO3A1	Island	chr15	92396247	chr15:92332796:INDEL	chr15.92332796	63451	0.119542	0.0141823	3.486e-17	12256	D	I	0.2727	0.0207	TRUE	17	?++??+-???++?+??++++??++?+???+????++	20.3	20.0732	0.2169	0.0009098	0.117024	0.0167266	2.629e-12	0.0177927	1.834e-11	950	FALSE	1

### Sheet: S9
	Supplementary Table 9 A total of 272 blood mQTLs overlapped with the genetic variants reaching P<10-5 in Bellenguez et al. (2022) (PMID: 35379992). The mQTLs in blood were obtained from the GoDMC database. Annotations for CpGs include location of the CpG (Chr, Position), and Illumina gene annotation (UCSC_RefGene_Name), the type of associated genomic feature (UCSC_RefGene_Group), and location with respect to CpG islands (Relation_to_Island). The genome-wide summary statistics for genetic variants associated with dementia described in Bellenguez et al. (2022) were obtained from the European Bioinformatics Institute GWAS Catalog (https://www.ebi.ac.uk/gwas/) under accession no. GCST90027158.
	CpG-SNP	SNP (blood mQTL)	Variant_ID	annotations for CpGs						annotations for SNPs
				CpG	UCSC_RefGene_Group	UCSC_RefGene_Name	Relation_to_Island	Chr	Position	Chr	Pos	SNP	SNPid	gene (SNP-gene distance)	CpG_SNP_distance
	cg18052511-chr3:46431261:SNP	chr3:46431261:SNP	rs62246133	cg18052511	TSS1500;TSS1500	CCR5;CCR5		chr3	46410222	chr3	46431261	chr3:46431261:SNP	rs62246133	CCRL2 (-17787);CCR5 (+18917)	21039
	cg00406022-chr6:32339548:SNP	chr6:32339548:SNP	rs2073045	cg00406022	Body;Body;Body;Body;Body;Body	C6orf25;C6orf25;C6orf25;C6orf25;C6orf25;C6orf25	Island	chr6	31691696	chr6	32339548	chr6:32339548:SNP	rs2073045	C6orf10 (+107)	647852
	cg00406022-chr6:32386619:SNP	chr6:32386619:SNP	rs4335021	cg00406022	Body;Body;Body;Body;Body;Body	C6orf25;C6orf25;C6orf25;C6orf25;C6orf25;C6orf25	Island	chr6	31691696	chr6	32386619	chr6:32386619:SNP	rs4335021	HLA-DRA (-20999);BTNL2 (-11715)	694923
	cg01338864-chr6:32429303:SNP	chr6:32429303:SNP	rs9268848	cg01338864	Body;Body;Body;Body;Body;Body	C6orf25;C6orf25;C6orf25;C6orf25;C6orf25;C6orf25	S_Shore	chr6	31691905	chr6	32429303	chr6:32429303:SNP	rs9268848	HLA-DRA (+21685);HLA-DRB5 (+68760);HLA-DRA (+21685);HLA-DRB5 (+68760);HLA-DRA (+21685);HLA-DRB5 (+68760);HLA-DRA (+21685);HLA-DRB5 (+68760)	737398
	cg00718684-chr6:32429303:SNP	chr6:32429303:SNP	rs9268848	cg00718684	Body;Body;Body;Body;Body;Body	C6orf25;C6orf25;C6orf25;C6orf25;C6orf25;C6orf25	S_Shore	chr6	31692026	chr6	32429303	chr6:32429303:SNP	rs9268848	HLA-DRA (+21685);HLA-DRB5 (+68760);HLA-DRA (+21685);HLA-DRB5 (+68760);HLA-DRA (+21685);HLA-DRB5 (+68760);HLA-DRA (+21685);HLA-DRB5 (+68760)	737277
	cg19127747-chr6:32429303:SNP	chr6:32429303:SNP	rs9268848	cg19127747	Body;Body;Body;Body;Body;Body	C6orf25;C6orf25;C6orf25;C6orf25;C6orf25;C6orf25	S_Shore	chr6	31691750	chr6	32429303	chr6:32429303:SNP	rs9268848	HLA-DRA (+21685);HLA-DRB5 (+68760);HLA-DRA (+21685);HLA-DRB5 (+68760);HLA-DRA (+21685);HLA-DRB5 (+68760);HLA-DRA (+21685);HLA-DRB5 (+68760)	737553
	cg26749976-chr6:32429303:SNP	chr6:32429303:SNP	rs9268848	cg26749976	Body;Body;Body;Body;Body;Body	C6orf25;C6orf25;C6orf25;C6orf25;C6orf25;C6orf25	Island	chr6	31691717	chr6	32429303	chr6:32429303:SNP	rs9268848	HLA-DRA (+21685);HLA-DRB5 (+68760);HLA-DRA (+21685);HLA-DRB5 (+68760);HLA-DRA (+21685);HLA-DRB5 (+68760);HLA-DRA (+21685);HLA-DRB5 (+68760)	737586
	cg19127747-chr6:32431606:SNP	chr6:32431606:SNP	rs9268881	cg19127747	Body;Body;Body;Body;Body;Body	C6orf25;C6orf25;C6orf25;C6orf25;C6orf25;C6orf25	S_Shore	chr6	31691750	chr6	32431606	chr6:32431606:SNP	rs9268881	HLA-DRA (+23988);HLA-DRB5 (+66457)	739856
	cg19127747-chr6:32431867:SNP	chr6:32431867:SNP	rs9268888	cg19127747	Body;Body;Body;Body;Body;Body	C6orf25;C6orf25;C6orf25;C6orf25;C6orf25;C6orf25	S_Shore	chr6	31691750	chr6	32431867	chr6:32431867:SNP	rs9268888	HLA-DRA (+24249);HLA-DRB5 (+66196)	740117
	cg19127747-chr6:32432509:SNP	chr6:32432509:SNP	rs9268912	cg19127747	Body;Body;Body;Body;Body;Body	C6orf25;C6orf25;C6orf25;C6orf25;C6orf25;C6orf25	S_Shore	chr6	31691750	chr6	32432509	chr6:32432509:SNP	rs9268912	HLA-DRA (+24891);HLA-DRB5 (+65554)	740759
	cg00718684-chr6:32434716:INDEL	chr6:32434716:INDEL	rs28377109	cg00718684	Body;Body;Body;Body;Body;Body	C6orf25;C6orf25;C6orf25;C6orf25;C6orf25;C6orf25	S_Shore	chr6	31692026	chr6	32434716	chr6:32434716:INDEL	rs28377109	HLA-DRA (+27098);HLA-DRB5 (+63347);HLA-DRA (+27098);HLA-DRB5 (+63347)	742690
	cg00406022-chr6:32434716:INDEL	chr6:32434716:INDEL	rs28377109	cg00406022	Body;Body;Body;Body;Body;Body	C6orf25;C6orf25;C6orf25;C6orf25;C6orf25;C6orf25	Island	chr6	31691696	chr6	32434716	chr6:32434716:INDEL	rs28377109	HLA-DRA (+27098);HLA-DRB5 (+63347);HLA-DRA (+27098);HLA-DRB5 (+63347)	743020
	cg00718684-chr6:32438243:SNP	chr6:32438243:SNP	rs9269041	cg00718684	Body;Body;Body;Body;Body;Body	C6orf25;C6orf25;C6orf25;C6orf25;C6orf25;C6orf25	S_Shore	chr6	31692026	chr6	32438243	chr6:32438243:SNP	rs9269041	HLA-DRA (+30625);HLA-DRB5 (+59820)	746217
	cg19127747-chr6:32441396:SNP	chr6:32441396:SNP	rs7773030	cg19127747	Body;Body;Body;Body;Body;Body	C6orf25;C6orf25;C6orf25;C6orf25;C6orf25;C6orf25	S_Shore	chr6	31691750	chr6	32441396	chr6:32441396:SNP	rs7773030	HLA-DRA (+33778);HLA-DRB5 (+56667)	749646
	cg00406022-chr6:32561277:SNP	chr6:32561277:SNP	rs9270584	cg00406022	Body;Body;Body;Body;Body;Body	C6orf25;C6orf25;C6orf25;C6orf25;C6orf25;C6orf25	Island	chr6	31691696	chr6	32561277	chr6:32561277:SNP	rs9270584	HLA-DRB1 (-3653)	869581
	cg00406022-chr6:32561305:SNP	chr6:32561305:SNP	rs9270587	cg00406022	Body;Body;Body;Body;Body;Body	C6orf25;C6orf25;C6orf25;C6orf25;C6orf25;C6orf25	Island	chr6	31691696	chr6	32561305	chr6:32561305:SNP	rs9270587	HLA-DRB1 (-3681)	869609
	cg00718684-chr6:32565042:SNP	chr6:32565042:SNP	rs9270608	cg00718684	Body;Body;Body;Body;Body;Body	C6orf25;C6orf25;C6orf25;C6orf25;C6orf25;C6orf25	S_Shore	chr6	31692026	chr6	32565042	chr6:32565042:SNP	rs9270608	HLA-DQA1 (-40091);HLA-DRB1 (-7418);HLA-DQA1 (-40091);HLA-DRB1 (-7418);HLA-DQA1 (-40091);HLA-DRB1 (-7418);HLA-DQA1 (-40091);HLA-DRB1 (-7418)	873016
	cg23895220-chr6:32565042:SNP	chr6:32565042:SNP	rs9270608	cg23895220	Body;Body;Body;Body;Body;Body	C6orf25;C6orf25;C6orf25;C6orf25;C6orf25;C6orf25	S_Shore	chr6	31691870	chr6	32565042	chr6:32565042:SNP	rs9270608	HLA-DQA1 (-40091);HLA-DRB1 (-7418);HLA-DQA1 (-40091);HLA-DRB1 (-7418);HLA-DQA1 (-40091);HLA-DRB1 (-7418);HLA-DQA1 (-40091);HLA-DRB1 (-7418)	873172
	cg00406022-chr6:32565042:SNP	chr6:32565042:SNP	rs9270608	cg00406022	Body;Body;Body;Body;Body;Body	C6orf25;C6orf25;C6orf25;C6orf25;C6orf25;C6orf25	Island	chr6	31691696	chr6	32565042	chr6:32565042:SNP	rs9270608	HLA-DQA1 (-40091);HLA-DRB1 (-7418);HLA-DQA1 (-40091);HLA-DRB1 (-7418);HLA-DQA1 (-40091);HLA-DRB1 (-7418);HLA-DQA1 (-40091);HLA-DRB1 (-7418)	873346
	cg26749976-chr6:32565042:SNP	chr6:32565042:SNP	rs9270608	cg26749976	Body;Body;Body;Body;Body;Body	C6orf25;C6orf25;C6orf25;C6orf25;C6orf25;C6orf25	Island	chr6	31691717	chr6	32565042	chr6:32565042:SNP	rs9270608	HLA-DQA1 (-40091);HLA-DRB1 (-7418);HLA-DQA1 (-40091);HLA-DRB1 (-7418);HLA-DQA1 (-40091);HLA-DRB1 (-7418);HLA-DQA1 (-40091);HLA-DRB1 (-7418)	873325
	cg23895220-chr6:32565053:SNP	chr6:32565053:SNP	rs9270610	cg23895220	Body;Body;Body;Body;Body;Body	C6orf25;C6orf25;C6orf25;C6orf25;C6orf25;C6orf25	S_Shore	chr6	31691870	chr6	32565053	chr6:32565053:SNP	rs9270610	HLA-DQA1 (-40080);HLA-DRB1 (-7429);HLA-DQA1 (-40080);HLA-DRB1 (-7429);HLA-DQA1 (-40080);HLA-DRB1 (-7429);HLA-DQA1 (-40080);HLA-DRB1 (-7429)	873183
	cg26749976-chr6:32565053:SNP	chr6:32565053:SNP	rs9270610	cg26749976	Body;Body;Body;Body;Body;Body	C6orf25;C6orf25;C6orf25;C6orf25;C6orf25;C6orf25	Island	chr6	31691717	chr6	32565053	chr6:32565053:SNP	rs9270610	HLA-DQA1 (-40080);HLA-DRB1 (-7429);HLA-DQA1 (-40080);HLA-DRB1 (-7429);HLA-DQA1 (-40080);HLA-DRB1 (-7429);HLA-DQA1 (-40080);HLA-DRB1 (-7429)	873336
	cg00718684-chr6:32565053:SNP	chr6:32565053:SNP	rs9270610	cg00718684	Body;Body;Body;Body;Body;Body	C6orf25;C6orf25;C6orf25;C6orf25;C6orf25;C6orf25	S_Shore	chr6	31692026	chr6	32565053	chr6:32565053:SNP	rs9270610	HLA-DQA1 (-40080);HLA-DRB1 (-7429);HLA-DQA1 (-40080);HLA-DRB1 (-7429);HLA-DQA1 (-40080);HLA-DRB1 (-7429);HLA-DQA1 (-40080);HLA-DRB1 (-7429)	873027
	cg00406022-chr6:32565053:SNP	chr6:32565053:SNP	rs9270610	cg00406022	Body;Body;Body;Body;Body;Body	C6orf25;C6orf25;C6orf25;C6orf25;C6orf25;C6orf25	Island	chr6	31691696	chr6	32565053	chr6:32565053:SNP	rs9270610	HLA-DQA1 (-40080);HLA-DRB1 (-7429);HLA-DQA1 (-40080);HLA-DRB1 (-7429);HLA-DQA1 (-40080);HLA-DRB1 (-7429);HLA-DQA1 (-40080);HLA-DRB1 (-7429)	873357
	cg00406022-chr6:32565243:SNP	chr6:32565243:SNP	rs9270619	cg00406022	Body;Body;Body;Body;Body;Body	C6orf25;C6orf25;C6orf25;C6orf25;C6orf25;C6orf25	Island	chr6	31691696	chr6	32565243	chr6:32565243:SNP	rs9270619	HLA-DQA1 (-39890);HLA-DRB1 (-7619);HLA-DQA1 (-39890);HLA-DRB1 (-7619)	873547
	cg26749976-chr6:32565243:SNP	chr6:32565243:SNP	rs9270619	cg26749976	Body;Body;Body;Body;Body;Body	C6orf25;C6orf25;C6orf25;C6orf25;C6orf25;C6orf25	Island	chr6	31691717	chr6	32565243	chr6:32565243:SNP	rs9270619	HLA-DQA1 (-39890);HLA-DRB1 (-7619);HLA-DQA1 (-39890);HLA-DRB1 (-7619)	873526
	cg00406022-chr6:32565329:SNP	chr6:32565329:SNP	rs9270622	cg00406022	Body;Body;Body;Body;Body;Body	C6orf25;C6orf25;C6orf25;C6orf25;C6orf25;C6orf25	Island	chr6	31691696	chr6	32565329	chr6:32565329:SNP	rs9270622	HLA-DQA1 (-39804);HLA-DRB1 (-7705);HLA-DQA1 (-39804);HLA-DRB1 (-7705)	873633
	cg26749976-chr6:32565329:SNP	chr6:32565329:SNP	rs9270622	cg26749976	Body;Body;Body;Body;Body;Body	C6orf25;C6orf25;C6orf25;C6orf25;C6orf25;C6orf25	Island	chr6	31691717	chr6	32565329	chr6:32565329:SNP	rs9270622	HLA-DQA1 (-39804);HLA-DRB1 (-7705);HLA-DQA1 (-39804);HLA-DRB1 (-7705)	873612
	cg26749976-chr6:32565413:SNP	chr6:32565413:SNP	rs9270624	cg26749976	Body;Body;Body;Body;Body;Body	C6orf25;C6orf25;C6orf25;C6orf25;C6orf25;C6orf25	Island	chr6	31691717	chr6	32565413	chr6:32565413:SNP	rs9270624	HLA-DQA1 (-39720);HLA-DRB1 (-7789);HLA-DQA1 (-39720);HLA-DRB1 (-7789)	873696
	cg00406022-chr6:32565413:SNP	chr6:32565413:SNP	rs9270624	cg00406022	Body;Body;Body;Body;Body;Body	C6orf25;C6orf25;C6orf25;C6orf25;C6orf25;C6orf25	Island	chr6	31691696	chr6	32565413	chr6:32565413:SNP	rs9270624	HLA-DQA1 (-39720);HLA-DRB1 (-7789);HLA-DQA1 (-39720);HLA-DRB1 (-7789)	873717
	cg00718684-chr6:32565438:SNP	chr6:32565438:SNP	rs9270625	cg00718684	Body;Body;Body;Body;Body;Body	C6orf25;C6orf25;C6orf25;C6orf25;C6orf25;C6orf25	S_Shore	chr6	31692026	chr6	32565438	chr6:32565438:SNP	rs9270625	HLA-DQA1 (-39695);HLA-DRB1 (-7814);HLA-DQA1 (-39695);HLA-DRB1 (-7814);HLA-DQA1 (-39695);HLA-DRB1 (-7814)	873412
	cg26749976-chr6:32565438:SNP	chr6:32565438:SNP	rs9270625	cg26749976	Body;Body;Body;Body;Body;Body	C6orf25;C6orf25;C6orf25;C6orf25;C6orf25;C6orf25	Island	chr6	31691717	chr6	32565438	chr6:32565438:SNP	rs9270625	HLA-DQA1 (-39695);HLA-DRB1 (-7814);HLA-DQA1 (-39695);HLA-DRB1 (-7814);HLA-DQA1 (-39695);HLA-DRB1 (-7814)	873721
	cg00406022-chr6:32565438:SNP	chr6:32565438:SNP	rs9270625	cg00406022	Body;Body;Body;Body;Body;Body	C6orf25;C6orf25;C6orf25;C6orf25;C6orf25;C6orf25	Island	chr6	31691696	chr6	32565438	chr6:32565438:SNP	rs9270625	HLA-DQA1 (-39695);HLA-DRB1 (-7814);HLA-DQA1 (-39695);HLA-DRB1 (-7814);HLA-DQA1 (-39695);HLA-DRB1 (-7814)	873742
	cg00718684-chr6:32565447:SNP	chr6:32565447:SNP	rs9270627	cg00718684	Body;Body;Body;Body;Body;Body	C6orf25;C6orf25;C6orf25;C6orf25;C6orf25;C6orf25	S_Shore	chr6	31692026	chr6	32565447	chr6:32565447:SNP	rs9270627	HLA-DQA1 (-39686);HLA-DRB1 (-7823)	873421
	cg26749976-chr6:32565854:SNP	chr6:32565854:SNP	rs9270650	cg26749976	Body;Body;Body;Body;Body;Body	C6orf25;C6orf25;C6orf25;C6orf25;C6orf25;C6orf25	Island	chr6	31691717	chr6	32565854	chr6:32565854:SNP	rs9270650	HLA-DQA1 (-39279);HLA-DRB1 (-8230);HLA-DQA1 (-39279);HLA-DRB1 (-8230)	874137
	cg00406022-chr6:32565854:SNP	chr6:32565854:SNP	rs9270650	cg00406022	Body;Body;Body;Body;Body;Body	C6orf25;C6orf25;C6orf25;C6orf25;C6orf25;C6orf25	Island	chr6	31691696	chr6	32565854	chr6:32565854:SNP	rs9270650	HLA-DQA1 (-39279);HLA-DRB1 (-8230);HLA-DQA1 (-39279);HLA-DRB1 (-8230)	874158
	cg00406022-chr6:32566308:SNP	chr6:32566308:SNP	rs9270668	cg00406022	Body;Body;Body;Body;Body;Body	C6orf25;C6orf25;C6orf25;C6orf25;C6orf25;C6orf25	Island	chr6	31691696	chr6	32566308	chr6:32566308:SNP	rs9270668	HLA-DQA1 (-38825);HLA-DRB1 (-8684);HLA-DQA1 (-38825);HLA-DRB1 (-8684);HLA-DQA1 (-38825);HLA-DRB1 (-8684)	874612
	cg00718684-chr6:32566308:SNP	chr6:32566308:SNP	rs9270668	cg00718684	Body;Body;Body;Body;Body;Body	C6orf25;C6orf25;C6orf25;C6orf25;C6orf25;C6orf25	S_Shore	chr6	31692026	chr6	32566308	chr6:32566308:SNP	rs9270668	HLA-DQA1 (-38825);HLA-DRB1 (-8684);HLA-DQA1 (-38825);HLA-DRB1 (-8684);HLA-DQA1 (-38825);HLA-DRB1 (-8684)	874282
	cg26749976-chr6:32566308:SNP	chr6:32566308:SNP	rs9270668	cg26749976	Body;Body;Body;Body;Body;Body	C6orf25;C6orf25;C6orf25;C6orf25;C6orf25;C6orf25	Island	chr6	31691717	chr6	32566308	chr6:32566308:SNP	rs9270668	HLA-DQA1 (-38825);HLA-DRB1 (-8684);HLA-DQA1 (-38825);HLA-DRB1 (-8684);HLA-DQA1 (-38825);HLA-DRB1 (-8684)	874591
	cg00406022-chr6:32566533:SNP	chr6:32566533:SNP	rs9270670	cg00406022	Body;Body;Body;Body;Body;Body	C6orf25;C6orf25;C6orf25;C6orf25;C6orf25;C6orf25	Island	chr6	31691696	chr6	32566533	chr6:32566533:SNP	rs9270670	HLA-DQA1 (-38600);HLA-DRB1 (-8909);HLA-DQA1 (-38600);HLA-DRB1 (-8909);HLA-DQA1 (-38600);HLA-DRB1 (-8909)	874837
	cg26749976-chr6:32566533:SNP	chr6:32566533:SNP	rs9270670	cg26749976	Body;Body;Body;Body;Body;Body	C6orf25;C6orf25;C6orf25;C6orf25;C6orf25;C6orf25	Island	chr6	31691717	chr6	32566533	chr6:32566533:SNP	rs9270670	HLA-DQA1 (-38600);HLA-DRB1 (-8909);HLA-DQA1 (-38600);HLA-DRB1 (-8909);HLA-DQA1 (-38600);HLA-DRB1 (-8909)	874816
	cg00718684-chr6:32566533:SNP	chr6:32566533:SNP	rs9270670	cg00718684	Body;Body;Body;Body;Body;Body	C6orf25;C6orf25;C6orf25;C6orf25;C6orf25;C6orf25	S_Shore	chr6	31692026	chr6	32566533	chr6:32566533:SNP	rs9270670	HLA-DQA1 (-38600);HLA-DRB1 (-8909);HLA-DQA1 (-38600);HLA-DRB1 (-8909);HLA-DQA1 (-38600);HLA-DRB1 (-8909)	874507
	cg00406022-chr6:32566549:SNP	chr6:32566549:SNP	rs9270671	cg00406022	Body;Body;Body;Body;Body;Body	C6orf25;C6orf25;C6orf25;C6orf25;C6orf25;C6orf25	Island	chr6	31691696	chr6	32566549	chr6:32566549:SNP	rs9270671	HLA-DQA1 (-38584);HLA-DRB1 (-8925);HLA-DQA1 (-38584);HLA-DRB1 (-8925);HLA-DQA1 (-38584);HLA-DRB1 (-8925)	874853
	cg00718684-chr6:32566549:SNP	chr6:32566549:SNP	rs9270671	cg00718684	Body;Body;Body;Body;Body;Body	C6orf25;C6orf25;C6orf25;C6orf25;C6orf25;C6orf25	S_Shore	chr6	31692026	chr6	32566549	chr6:32566549:SNP	rs9270671	HLA-DQA1 (-38584);HLA-DRB1 (-8925);HLA-DQA1 (-38584);HLA-DRB1 (-8925);HLA-DQA1 (-38584);HLA-DRB1 (-8925)	874523
	cg26749976-chr6:32566549:SNP	chr6:32566549:SNP	rs9270671	cg26749976	Body;Body;Body;Body;Body;Body	C6orf25;C6orf25;C6orf25;C6orf25;C6orf25;C6orf25	Island	chr6	31691717	chr6	32566549	chr6:32566549:SNP	rs9270671	HLA-DQA1 (-38584);HLA-DRB1 (-8925);HLA-DQA1 (-38584);HLA-DRB1 (-8925);HLA-DQA1 (-38584);HLA-DRB1 (-8925)	874832
	cg26749976-chr6:32566557:SNP	chr6:32566557:SNP	rs9270672	cg26749976	Body;Body;Body;Body;Body;Body	C6orf25;C6orf25;C6orf25;C6orf25;C6orf25;C6orf25	Island	chr6	31691717	chr6	32566557	chr6:32566557:SNP	rs9270672	HLA-DQA1 (-38576);HLA-DRB1 (-8933);HLA-DQA1 (-38576);HLA-DRB1 (-8933);HLA-DQA1 (-38576);HLA-DRB1 (-8933)	874840
	cg00718684-chr6:32566557:SNP	chr6:32566557:SNP	rs9270672	cg00718684	Body;Body;Body;Body;Body;Body	C6orf25;C6orf25;C6orf25;C6orf25;C6orf25;C6orf25	S_Shore	chr6	31692026	chr6	32566557	chr6:32566557:SNP	rs9270672	HLA-DQA1 (-38576);HLA-DRB1 (-8933);HLA-DQA1 (-38576);HLA-DRB1 (-8933);HLA-DQA1 (-38576);HLA-DRB1 (-8933)	874531
	cg00406022-chr6:32566557:SNP	chr6:32566557:SNP	rs9270672	cg00406022	Body;Body;Body;Body;Body;Body	C6orf25;C6orf25;C6orf25;C6orf25;C6orf25;C6orf25	Island	chr6	31691696	chr6	32566557	chr6:32566557:SNP	rs9270672	HLA-DQA1 (-38576);HLA-DRB1 (-8933);HLA-DQA1 (-38576);HLA-DRB1 (-8933);HLA-DQA1 (-38576);HLA-DRB1 (-8933)	874861
	cg00406022-chr6:32566598:SNP	chr6:32566598:SNP	rs9270674	cg00406022	Body;Body;Body;Body;Body;Body	C6orf25;C6orf25;C6orf25;C6orf25;C6orf25;C6orf25	Island	chr6	31691696	chr6	32566598	chr6:32566598:SNP	rs9270674	HLA-DQA1 (-38535);HLA-DRB1 (-8974);HLA-DQA1 (-38535);HLA-DRB1 (-8974);HLA-DQA1 (-38535);HLA-DRB1 (-8974)	874902
	cg00718684-chr6:32566598:SNP	chr6:32566598:SNP	rs9270674	cg00718684	Body;Body;Body;Body;Body;Body	C6orf25;C6orf25;C6orf25;C6orf25;C6orf25;C6orf25	S_Shore	chr6	31692026	chr6	32566598	chr6:32566598:SNP	rs9270674	HLA-DQA1 (-38535);HLA-DRB1 (-8974);HLA-DQA1 (-38535);HLA-DRB1 (-8974);HLA-DQA1 (-38535);HLA-DRB1 (-8974)	874572
	cg26749976-chr6:32566598:SNP	chr6:32566598:SNP	rs9270674	cg26749976	Body;Body;Body;Body;Body;Body	C6orf25;C6orf25;C6orf25;C6orf25;C6orf25;C6orf25	Island	chr6	31691717	chr6	32566598	chr6:32566598:SNP	rs9270674	HLA-DQA1 (-38535);HLA-DRB1 (-8974);HLA-DQA1 (-38535);HLA-DRB1 (-8974);HLA-DQA1 (-38535);HLA-DRB1 (-8974)	874881
	cg26749976-chr6:32566655:SNP	chr6:32566655:SNP	rs9270677	cg26749976	Body;Body;Body;Body;Body;Body	C6orf25;C6orf25;C6orf25;C6orf25;C6orf25;C6orf25	Island	chr6	31691717	chr6	32566655	chr6:32566655:SNP	rs9270677	HLA-DQA1 (-38478);HLA-DRB1 (-9031);HLA-DQA1 (-38478);HLA-DRB1 (-9031);HLA-DQA1 (-38478);HLA-DRB1 (-9031);HLA-DQA1 (-38478);HLA-DRB1 (-9031)	874938
	cg23895220-chr6:32566655:SNP	chr6:32566655:SNP	rs9270677	cg23895220	Body;Body;Body;Body;Body;Body	C6orf25;C6orf25;C6orf25;C6orf25;C6orf25;C6orf25	S_Shore	chr6	31691870	chr6	32566655	chr6:32566655:SNP	rs9270677	HLA-DQA1 (-38478);HLA-DRB1 (-9031);HLA-DQA1 (-38478);HLA-DRB1 (-9031);HLA-DQA1 (-38478);HLA-DRB1 (-9031);HLA-DQA1 (-38478);HLA-DRB1 (-9031)	874785
	cg00718684-chr6:32566655:SNP	chr6:32566655:SNP	rs9270677	cg00718684	Body;Body;Body;Body;Body;Body	C6orf25;C6orf25;C6orf25;C6orf25;C6orf25;C6orf25	S_Shore	chr6	31692026	chr6	32566655	chr6:32566655:SNP	rs9270677	HLA-DQA1 (-38478);HLA-DRB1 (-9031);HLA-DQA1 (-38478);HLA-DRB1 (-9031);HLA-DQA1 (-38478);HLA-DRB1 (-9031);HLA-DQA1 (-38478);HLA-DRB1 (-9031)	874629
	cg00406022-chr6:32566655:SNP	chr6:32566655:SNP	rs9270677	cg00406022	Body;Body;Body;Body;Body;Body	C6orf25;C6orf25;C6orf25;C6orf25;C6orf25;C6orf25	Island	chr6	31691696	chr6	32566655	chr6:32566655:SNP	rs9270677	HLA-DQA1 (-38478);HLA-DRB1 (-9031);HLA-DQA1 (-38478);HLA-DRB1 (-9031);HLA-DQA1 (-38478);HLA-DRB1 (-9031);HLA-DQA1 (-38478);HLA-DRB1 (-9031)	874959
	cg00406022-chr6:32566686:SNP	chr6:32566686:SNP	rs9270678	cg00406022	Body;Body;Body;Body;Body;Body	C6orf25;C6orf25;C6orf25;C6orf25;C6orf25;C6orf25	Island	chr6	31691696	chr6	32566686	chr6:32566686:SNP	rs9270678	HLA-DQA1 (-38447);HLA-DRB1 (-9062);HLA-DQA1 (-38447);HLA-DRB1 (-9062);HLA-DQA1 (-38447);HLA-DRB1 (-9062)	874990
	cg26749976-chr6:32566686:SNP	chr6:32566686:SNP	rs9270678	cg26749976	Body;Body;Body;Body;Body;Body	C6orf25;C6orf25;C6orf25;C6orf25;C6orf25;C6orf25	Island	chr6	31691717	chr6	32566686	chr6:32566686:SNP	rs9270678	HLA-DQA1 (-38447);HLA-DRB1 (-9062);HLA-DQA1 (-38447);HLA-DRB1 (-9062);HLA-DQA1 (-38447);HLA-DRB1 (-9062)	874969
	cg00718684-chr6:32566686:SNP	chr6:32566686:SNP	rs9270678	cg00718684	Body;Body;Body;Body;Body;Body	C6orf25;C6orf25;C6orf25;C6orf25;C6orf25;C6orf25	S_Shore	chr6	31692026	chr6	32566686	chr6:32566686:SNP	rs9270678	HLA-DQA1 (-38447);HLA-DRB1 (-9062);HLA-DQA1 (-38447);HLA-DRB1 (-9062);HLA-DQA1 (-38447);HLA-DRB1 (-9062)	874660
	cg26749976-chr6:32566743:SNP	chr6:32566743:SNP	rs9270679	cg26749976	Body;Body;Body;Body;Body;Body	C6orf25;C6orf25;C6orf25;C6orf25;C6orf25;C6orf25	Island	chr6	31691717	chr6	32566743	chr6:32566743:SNP	rs9270679	HLA-DQA1 (-38390);HLA-DRB1 (-9119);HLA-DQA1 (-38390);HLA-DRB1 (-9119);HLA-DQA1 (-38390);HLA-DRB1 (-9119)	875026
	cg00718684-chr6:32566743:SNP	chr6:32566743:SNP	rs9270679	cg00718684	Body;Body;Body;Body;Body;Body	C6orf25;C6orf25;C6orf25;C6orf25;C6orf25;C6orf25	S_Shore	chr6	31692026	chr6	32566743	chr6:32566743:SNP	rs9270679	HLA-DQA1 (-38390);HLA-DRB1 (-9119);HLA-DQA1 (-38390);HLA-DRB1 (-9119);HLA-DQA1 (-38390);HLA-DRB1 (-9119)	874717
	cg00406022-chr6:32566743:SNP	chr6:32566743:SNP	rs9270679	cg00406022	Body;Body;Body;Body;Body;Body	C6orf25;C6orf25;C6orf25;C6orf25;C6orf25;C6orf25	Island	chr6	31691696	chr6	32566743	chr6:32566743:SNP	rs9270679	HLA-DQA1 (-38390);HLA-DRB1 (-9119);HLA-DQA1 (-38390);HLA-DRB1 (-9119);HLA-DQA1 (-38390);HLA-DRB1 (-9119)	875047
	cg26749976-chr6:32566744:SNP	chr6:32566744:SNP	rs9270680	cg26749976	Body;Body;Body;Body;Body;Body	C6orf25;C6orf25;C6orf25;C6orf25;C6orf25;C6orf25	Island	chr6	31691717	chr6	32566744	chr6:32566744:SNP	rs9270680	HLA-DQA1 (-38389);HLA-DRB1 (-9120);HLA-DQA1 (-38389);HLA-DRB1 (-9120);HLA-DQA1 (-38389);HLA-DRB1 (-9120)	875027
	cg00406022-chr6:32566744:SNP	chr6:32566744:SNP	rs9270680	cg00406022	Body;Body;Body;Body;Body;Body	C6orf25;C6orf25;C6orf25;C6orf25;C6orf25;C6orf25	Island	chr6	31691696	chr6	32566744	chr6:32566744:SNP	rs9270680	HLA-DQA1 (-38389);HLA-DRB1 (-9120);HLA-DQA1 (-38389);HLA-DRB1 (-9120);HLA-DQA1 (-38389);HLA-DRB1 (-9120)	875048
	cg00718684-chr6:32566744:SNP	chr6:32566744:SNP	rs9270680	cg00718684	Body;Body;Body;Body;Body;Body	C6orf25;C6orf25;C6orf25;C6orf25;C6orf25;C6orf25	S_Shore	chr6	31692026	chr6	32566744	chr6:32566744:SNP	rs9270680	HLA-DQA1 (-38389);HLA-DRB1 (-9120);HLA-DQA1 (-38389);HLA-DRB1 (-9120);HLA-DQA1 (-38389);HLA-DRB1 (-9120)	874718
	cg23895220-chr6:32566772:SNP	chr6:32566772:SNP	rs9270682	cg23895220	Body;Body;Body;Body;Body;Body	C6orf25;C6orf25;C6orf25;C6orf25;C6orf25;C6orf25	S_Shore	chr6	31691870	chr6	32566772	chr6:32566772:SNP	rs9270682	HLA-DQA1 (-38361);HLA-DRB1 (-9148);HLA-DQA1 (-38361);HLA-DRB1 (-9148);HLA-DQA1 (-38361);HLA-DRB1 (-9148);HLA-DQA1 (-38361);HLA-DRB1 (-9148)	874902
	cg00406022-chr6:32566772:SNP	chr6:32566772:SNP	rs9270682	cg00406022	Body;Body;Body;Body;Body;Body	C6orf25;C6orf25;C6orf25;C6orf25;C6orf25;C6orf25	Island	chr6	31691696	chr6	32566772	chr6:32566772:SNP	rs9270682	HLA-DQA1 (-38361);HLA-DRB1 (-9148);HLA-DQA1 (-38361);HLA-DRB1 (-9148);HLA-DQA1 (-38361);HLA-DRB1 (-9148);HLA-DQA1 (-38361);HLA-DRB1 (-9148)	875076
	cg00718684-chr6:32566772:SNP	chr6:32566772:SNP	rs9270682	cg00718684	Body;Body;Body;Body;Body;Body	C6orf25;C6orf25;C6orf25;C6orf25;C6orf25;C6orf25	S_Shore	chr6	31692026	chr6	32566772	chr6:32566772:SNP	rs9270682	HLA-DQA1 (-38361);HLA-DRB1 (-9148);HLA-DQA1 (-38361);HLA-DRB1 (-9148);HLA-DQA1 (-38361);HLA-DRB1 (-9148);HLA-DQA1 (-38361);HLA-DRB1 (-9148)	874746
	cg26749976-chr6:32566772:SNP	chr6:32566772:SNP	rs9270682	cg26749976	Body;Body;Body;Body;Body;Body	C6orf25;C6orf25;C6orf25;C6orf25;C6orf25;C6orf25	Island	chr6	31691717	chr6	32566772	chr6:32566772:SNP	rs9270682	HLA-DQA1 (-38361);HLA-DRB1 (-9148);HLA-DQA1 (-38361);HLA-DRB1 (-9148);HLA-DQA1 (-38361);HLA-DRB1 (-9148);HLA-DQA1 (-38361);HLA-DRB1 (-9148)	875055
	cg26749976-chr6:32566871:SNP	chr6:32566871:SNP	rs9270687	cg26749976	Body;Body;Body;Body;Body;Body	C6orf25;C6orf25;C6orf25;C6orf25;C6orf25;C6orf25	Island	chr6	31691717	chr6	32566871	chr6:32566871:SNP	rs9270687	HLA-DQA1 (-38262);HLA-DRB1 (-9247);HLA-DQA1 (-38262);HLA-DRB1 (-9247);HLA-DQA1 (-38262);HLA-DRB1 (-9247);HLA-DQA1 (-38262);HLA-DRB1 (-9247)	875154
	cg00718684-chr6:32566871:SNP	chr6:32566871:SNP	rs9270687	cg00718684	Body;Body;Body;Body;Body;Body	C6orf25;C6orf25;C6orf25;C6orf25;C6orf25;C6orf25	S_Shore	chr6	31692026	chr6	32566871	chr6:32566871:SNP	rs9270687	HLA-DQA1 (-38262);HLA-DRB1 (-9247);HLA-DQA1 (-38262);HLA-DRB1 (-9247);HLA-DQA1 (-38262);HLA-DRB1 (-9247);HLA-DQA1 (-38262);HLA-DRB1 (-9247)	874845
	cg23895220-chr6:32566871:SNP	chr6:32566871:SNP	rs9270687	cg23895220	Body;Body;Body;Body;Body;Body	C6orf25;C6orf25;C6orf25;C6orf25;C6orf25;C6orf25	S_Shore	chr6	31691870	chr6	32566871	chr6:32566871:SNP	rs9270687	HLA-DQA1 (-38262);HLA-DRB1 (-9247);HLA-DQA1 (-38262);HLA-DRB1 (-9247);HLA-DQA1 (-38262);HLA-DRB1 (-9247);HLA-DQA1 (-38262);HLA-DRB1 (-9247)	875001
	cg00406022-chr6:32566871:SNP	chr6:32566871:SNP	rs9270687	cg00406022	Body;Body;Body;Body;Body;Body	C6orf25;C6orf25;C6orf25;C6orf25;C6orf25;C6orf25	Island	chr6	31691696	chr6	32566871	chr6:32566871:SNP	rs9270687	HLA-DQA1 (-38262);HLA-DRB1 (-9247);HLA-DQA1 (-38262);HLA-DRB1 (-9247);HLA-DQA1 (-38262);HLA-DRB1 (-9247);HLA-DQA1 (-38262);HLA-DRB1 (-9247)	875175
	cg00406022-chr6:32566872:SNP	chr6:32566872:SNP	rs9270688	cg00406022	Body;Body;Body;Body;Body;Body	C6orf25;C6orf25;C6orf25;C6orf25;C6orf25;C6orf25	Island	chr6	31691696	chr6	32566872	chr6:32566872:SNP	rs9270688	HLA-DQA1 (-38261);HLA-DRB1 (-9248);HLA-DQA1 (-38261);HLA-DRB1 (-9248);HLA-DQA1 (-38261);HLA-DRB1 (-9248);HLA-DQA1 (-38261);HLA-DRB1 (-9248)	875176
	cg23895220-chr6:32566872:SNP	chr6:32566872:SNP	rs9270688	cg23895220	Body;Body;Body;Body;Body;Body	C6orf25;C6orf25;C6orf25;C6orf25;C6orf25;C6orf25	S_Shore	chr6	31691870	chr6	32566872	chr6:32566872:SNP	rs9270688	HLA-DQA1 (-38261);HLA-DRB1 (-9248);HLA-DQA1 (-38261);HLA-DRB1 (-9248);HLA-DQA1 (-38261);HLA-DRB1 (-9248);HLA-DQA1 (-38261);HLA-DRB1 (-9248)	875002
	cg00718684-chr6:32566872:SNP	chr6:32566872:SNP	rs9270688	cg00718684	Body;Body;Body;Body;Body;Body	C6orf25;C6orf25;C6orf25;C6orf25;C6orf25;C6orf25	S_Shore	chr6	31692026	chr6	32566872	chr6:32566872:SNP	rs9270688	HLA-DQA1 (-38261);HLA-DRB1 (-9248);HLA-DQA1 (-38261);HLA-DRB1 (-9248);HLA-DQA1 (-38261);HLA-DRB1 (-9248);HLA-DQA1 (-38261);HLA-DRB1 (-9248)	874846
	cg26749976-chr6:32566872:SNP	chr6:32566872:SNP	rs9270688	cg26749976	Body;Body;Body;Body;Body;Body	C6orf25;C6orf25;C6orf25;C6orf25;C6orf25;C6orf25	Island	chr6	31691717	chr6	32566872	chr6:32566872:SNP	rs9270688	HLA-DQA1 (-38261);HLA-DRB1 (-9248);HLA-DQA1 (-38261);HLA-DRB1 (-9248);HLA-DQA1 (-38261);HLA-DRB1 (-9248);HLA-DQA1 (-38261);HLA-DRB1 (-9248)	875155
	cg00406022-chr6:32566909:SNP	chr6:32566909:SNP	rs9270689	cg00406022	Body;Body;Body;Body;Body;Body	C6orf25;C6orf25;C6orf25;C6orf25;C6orf25;C6orf25	Island	chr6	31691696	chr6	32566909	chr6:32566909:SNP	rs9270689	HLA-DQA1 (-38224);HLA-DRB1 (-9285);HLA-DQA1 (-38224);HLA-DRB1 (-9285)	875213
	cg26749976-chr6:32566909:SNP	chr6:32566909:SNP	rs9270689	cg26749976	Body;Body;Body;Body;Body;Body	C6orf25;C6orf25;C6orf25;C6orf25;C6orf25;C6orf25	Island	chr6	31691717	chr6	32566909	chr6:32566909:SNP	rs9270689	HLA-DQA1 (-38224);HLA-DRB1 (-9285);HLA-DQA1 (-38224);HLA-DRB1 (-9285)	875192
	cg00406022-chr6:32566948:SNP	chr6:32566948:SNP	rs9270690	cg00406022	Body;Body;Body;Body;Body;Body	C6orf25;C6orf25;C6orf25;C6orf25;C6orf25;C6orf25	Island	chr6	31691696	chr6	32566948	chr6:32566948:SNP	rs9270690	HLA-DQA1 (-38185);HLA-DRB1 (-9324);HLA-DQA1 (-38185);HLA-DRB1 (-9324)	875252
	cg26749976-chr6:32566948:SNP	chr6:32566948:SNP	rs9270690	cg26749976	Body;Body;Body;Body;Body;Body	C6orf25;C6orf25;C6orf25;C6orf25;C6orf25;C6orf25	Island	chr6	31691717	chr6	32566948	chr6:32566948:SNP	rs9270690	HLA-DQA1 (-38185);HLA-DRB1 (-9324);HLA-DQA1 (-38185);HLA-DRB1 (-9324)	875231
	cg00406022-chr6:32566972:SNP	chr6:32566972:SNP	rs9270691	cg00406022	Body;Body;Body;Body;Body;Body	C6orf25;C6orf25;C6orf25;C6orf25;C6orf25;C6orf25	Island	chr6	31691696	chr6	32566972	chr6:32566972:SNP	rs9270691	HLA-DQA1 (-38161);HLA-DRB1 (-9348);HLA-DQA1 (-38161);HLA-DRB1 (-9348)	875276
	cg26749976-chr6:32566972:SNP	chr6:32566972:SNP	rs9270691	cg26749976	Body;Body;Body;Body;Body;Body	C6orf25;C6orf25;C6orf25;C6orf25;C6orf25;C6orf25	Island	chr6	31691717	chr6	32566972	chr6:32566972:SNP	rs9270691	HLA-DQA1 (-38161);HLA-DRB1 (-9348);HLA-DQA1 (-38161);HLA-DRB1 (-9348)	875255
	cg00718684-chr6:32567006:SNP	chr6:32567006:SNP	rs9270692	cg00718684	Body;Body;Body;Body;Body;Body	C6orf25;C6orf25;C6orf25;C6orf25;C6orf25;C6orf25	S_Shore	chr6	31692026	chr6	32567006	chr6:32567006:SNP	rs9270692	HLA-DQA1 (-38127);HLA-DRB1 (-9382);HLA-DQA1 (-38127);HLA-DRB1 (-9382);HLA-DQA1 (-38127);HLA-DRB1 (-9382)	874980
	cg26749976-chr6:32567006:SNP	chr6:32567006:SNP	rs9270692	cg26749976	Body;Body;Body;Body;Body;Body	C6orf25;C6orf25;C6orf25;C6orf25;C6orf25;C6orf25	Island	chr6	31691717	chr6	32567006	chr6:32567006:SNP	rs9270692	HLA-DQA1 (-38127);HLA-DRB1 (-9382);HLA-DQA1 (-38127);HLA-DRB1 (-9382);HLA-DQA1 (-38127);HLA-DRB1 (-9382)	875289
	cg00406022-chr6:32567006:SNP	chr6:32567006:SNP	rs9270692	cg00406022	Body;Body;Body;Body;Body;Body	C6orf25;C6orf25;C6orf25;C6orf25;C6orf25;C6orf25	Island	chr6	31691696	chr6	32567006	chr6:32567006:SNP	rs9270692	HLA-DQA1 (-38127);HLA-DRB1 (-9382);HLA-DQA1 (-38127);HLA-DRB1 (-9382);HLA-DQA1 (-38127);HLA-DRB1 (-9382)	875310
	cg00718684-chr6:32567007:SNP	chr6:32567007:SNP	rs9270693	cg00718684	Body;Body;Body;Body;Body;Body	C6orf25;C6orf25;C6orf25;C6orf25;C6orf25;C6orf25	S_Shore	chr6	31692026	chr6	32567007	chr6:32567007:SNP	rs9270693	HLA-DQA1 (-38126);HLA-DRB1 (-9383);HLA-DQA1 (-38126);HLA-DRB1 (-9383);HLA-DQA1 (-38126);HLA-DRB1 (-9383)	874981
	cg26749976-chr6:32567007:SNP	chr6:32567007:SNP	rs9270693	cg26749976	Body;Body;Body;Body;Body;Body	C6orf25;C6orf25;C6orf25;C6orf25;C6orf25;C6orf25	Island	chr6	31691717	chr6	32567007	chr6:32567007:SNP	rs9270693	HLA-DQA1 (-38126);HLA-DRB1 (-9383);HLA-DQA1 (-38126);HLA-DRB1 (-9383);HLA-DQA1 (-38126);HLA-DRB1 (-9383)	875290
	cg00406022-chr6:32567007:SNP	chr6:32567007:SNP	rs9270693	cg00406022	Body;Body;Body;Body;Body;Body	C6orf25;C6orf25;C6orf25;C6orf25;C6orf25;C6orf25	Island	chr6	31691696	chr6	32567007	chr6:32567007:SNP	rs9270693	HLA-DQA1 (-38126);HLA-DRB1 (-9383);HLA-DQA1 (-38126);HLA-DRB1 (-9383);HLA-DQA1 (-38126);HLA-DRB1 (-9383)	875311
	cg26749976-chr6:32567024:SNP	chr6:32567024:SNP	rs9270694	cg26749976	Body;Body;Body;Body;Body;Body	C6orf25;C6orf25;C6orf25;C6orf25;C6orf25;C6orf25	Island	chr6	31691717	chr6	32567024	chr6:32567024:SNP	rs9270694	HLA-DQA1 (-38109);HLA-DRB1 (-9400);HLA-DQA1 (-38109);HLA-DRB1 (-9400)	875307
	cg00406022-chr6:32567024:SNP	chr6:32567024:SNP	rs9270694	cg00406022	Body;Body;Body;Body;Body;Body	C6orf25;C6orf25;C6orf25;C6orf25;C6orf25;C6orf25	Island	chr6	31691696	chr6	32567024	chr6:32567024:SNP	rs9270694	HLA-DQA1 (-38109);HLA-DRB1 (-9400);HLA-DQA1 (-38109);HLA-DRB1 (-9400)	875328
	cg26749976-chr6:32567154:SNP	chr6:32567154:SNP	rs9270695	cg26749976	Body;Body;Body;Body;Body;Body	C6orf25;C6orf25;C6orf25;C6orf25;C6orf25;C6orf25	Island	chr6	31691717	chr6	32567154	chr6:32567154:SNP	rs9270695	HLA-DQA1 (-37979);HLA-DRB1 (-9530)	875437
	cg26749976-chr6:32567155:SNP	chr6:32567155:SNP	rs9270696	cg26749976	Body;Body;Body;Body;Body;Body	C6orf25;C6orf25;C6orf25;C6orf25;C6orf25;C6orf25	Island	chr6	31691717	chr6	32567155	chr6:32567155:SNP	rs9270696	HLA-DQA1 (-37978);HLA-DRB1 (-9531)	875438
	cg26749976-chr6:32567488:SNP	chr6:32567488:SNP	rs9270714	cg26749976	Body;Body;Body;Body;Body;Body	C6orf25;C6orf25;C6orf25;C6orf25;C6orf25;C6orf25	Island	chr6	31691717	chr6	32567488	chr6:32567488:SNP	rs9270714	HLA-DQA1 (-37645);HLA-DRB1 (-9864);HLA-DQA1 (-37645);HLA-DRB1 (-9864)	875771
	cg00406022-chr6:32567488:SNP	chr6:32567488:SNP	rs9270714	cg00406022	Body;Body;Body;Body;Body;Body	C6orf25;C6orf25;C6orf25;C6orf25;C6orf25;C6orf25	Island	chr6	31691696	chr6	32567488	chr6:32567488:SNP	rs9270714	HLA-DQA1 (-37645);HLA-DRB1 (-9864);HLA-DQA1 (-37645);HLA-DRB1 (-9864)	875792
	cg00406022-chr6:32567502:SNP	chr6:32567502:SNP	rs9270716	cg00406022	Body;Body;Body;Body;Body;Body	C6orf25;C6orf25;C6orf25;C6orf25;C6orf25;C6orf25	Island	chr6	31691696	chr6	32567502	chr6:32567502:SNP	rs9270716	HLA-DQA1 (-37631);HLA-DRB1 (-9878);HLA-DQA1 (-37631);HLA-DRB1 (-9878)	875806
	cg26749976-chr6:32567502:SNP	chr6:32567502:SNP	rs9270716	cg26749976	Body;Body;Body;Body;Body;Body	C6orf25;C6orf25;C6orf25;C6orf25;C6orf25;C6orf25	Island	chr6	31691717	chr6	32567502	chr6:32567502:SNP	rs9270716	HLA-DQA1 (-37631);HLA-DRB1 (-9878);HLA-DQA1 (-37631);HLA-DRB1 (-9878)	875785
	cg00406022-chr6:32567586:SNP	chr6:32567586:SNP	rs9270719	cg00406022	Body;Body;Body;Body;Body;Body	C6orf25;C6orf25;C6orf25;C6orf25;C6orf25;C6orf25	Island	chr6	31691696	chr6	32567586	chr6:32567586:SNP	rs9270719	HLA-DQA1 (-37547);HLA-DRB1 (-9962);HLA-DQA1 (-37547);HLA-DRB1 (-9962);HLA-DQA1 (-37547);HLA-DRB1 (-9962)	875890
	cg00718684-chr6:32567586:SNP	chr6:32567586:SNP	rs9270719	cg00718684	Body;Body;Body;Body;Body;Body	C6orf25;C6orf25;C6orf25;C6orf25;C6orf25;C6orf25	S_Shore	chr6	31692026	chr6	32567586	chr6:32567586:SNP	rs9270719	HLA-DQA1 (-37547);HLA-DRB1 (-9962);HLA-DQA1 (-37547);HLA-DRB1 (-9962);HLA-DQA1 (-37547);HLA-DRB1 (-9962)	875560
	cg26749976-chr6:32567586:SNP	chr6:32567586:SNP	rs9270719	cg26749976	Body;Body;Body;Body;Body;Body	C6orf25;C6orf25;C6orf25;C6orf25;C6orf25;C6orf25	Island	chr6	31691717	chr6	32567586	chr6:32567586:SNP	rs9270719	HLA-DQA1 (-37547);HLA-DRB1 (-9962);HLA-DQA1 (-37547);HLA-DRB1 (-9962);HLA-DQA1 (-37547);HLA-DRB1 (-9962)	875869
	cg23895220-chr6:32567627:SNP	chr6:32567627:SNP	rs9270720	cg23895220	Body;Body;Body;Body;Body;Body	C6orf25;C6orf25;C6orf25;C6orf25;C6orf25;C6orf25	S_Shore	chr6	31691870	chr6	32567627	chr6:32567627:SNP	rs9270720	HLA-DQA1 (-37506);HLA-DRB1 (-10003);HLA-DQA1 (-37506);HLA-DRB1 (-10003);HLA-DQA1 (-37506);HLA-DRB1 (-10003);HLA-DQA1 (-37506);HLA-DRB1 (-10003)	875757
	cg26749976-chr6:32567627:SNP	chr6:32567627:SNP	rs9270720	cg26749976	Body;Body;Body;Body;Body;Body	C6orf25;C6orf25;C6orf25;C6orf25;C6orf25;C6orf25	Island	chr6	31691717	chr6	32567627	chr6:32567627:SNP	rs9270720	HLA-DQA1 (-37506);HLA-DRB1 (-10003);HLA-DQA1 (-37506);HLA-DRB1 (-10003);HLA-DQA1 (-37506);HLA-DRB1 (-10003);HLA-DQA1 (-37506);HLA-DRB1 (-10003)	875910
	cg00718684-chr6:32567627:SNP	chr6:32567627:SNP	rs9270720	cg00718684	Body;Body;Body;Body;Body;Body	C6orf25;C6orf25;C6orf25;C6orf25;C6orf25;C6orf25	S_Shore	chr6	31692026	chr6	32567627	chr6:32567627:SNP	rs9270720	HLA-DQA1 (-37506);HLA-DRB1 (-10003);HLA-DQA1 (-37506);HLA-DRB1 (-10003);HLA-DQA1 (-37506);HLA-DRB1 (-10003);HLA-DQA1 (-37506);HLA-DRB1 (-10003)	875601
	cg00406022-chr6:32567627:SNP	chr6:32567627:SNP	rs9270720	cg00406022	Body;Body;Body;Body;Body;Body	C6orf25;C6orf25;C6orf25;C6orf25;C6orf25;C6orf25	Island	chr6	31691696	chr6	32567627	chr6:32567627:SNP	rs9270720	HLA-DQA1 (-37506);HLA-DRB1 (-10003);HLA-DQA1 (-37506);HLA-DRB1 (-10003);HLA-DQA1 (-37506);HLA-DRB1 (-10003);HLA-DQA1 (-37506);HLA-DRB1 (-10003)	875931
	cg00718684-chr6:32567719:INDEL	chr6:32567719:INDEL	rs70993896	cg00718684	Body;Body;Body;Body;Body;Body	C6orf25;C6orf25;C6orf25;C6orf25;C6orf25;C6orf25	S_Shore	chr6	31692026	chr6	32567719	chr6:32567719:INDEL	rs70993896	HLA-DQA1 (-37413);HLA-DRB1 (-10096);HLA-DQA1 (-37413);HLA-DRB1 (-10096);HLA-DQA1 (-37413);HLA-DRB1 (-10096)	875693
	cg00406022-chr6:32567719:INDEL	chr6:32567719:INDEL	rs70993896	cg00406022	Body;Body;Body;Body;Body;Body	C6orf25;C6orf25;C6orf25;C6orf25;C6orf25;C6orf25	Island	chr6	31691696	chr6	32567719	chr6:32567719:INDEL	rs70993896	HLA-DQA1 (-37413);HLA-DRB1 (-10096);HLA-DQA1 (-37413);HLA-DRB1 (-10096);HLA-DQA1 (-37413);HLA-DRB1 (-10096)	876023
	cg26749976-chr6:32567719:INDEL	chr6:32567719:INDEL	rs70993896	cg26749976	Body;Body;Body;Body;Body;Body	C6orf25;C6orf25;C6orf25;C6orf25;C6orf25;C6orf25	Island	chr6	31691717	chr6	32567719	chr6:32567719:INDEL	rs70993896	HLA-DQA1 (-37413);HLA-DRB1 (-10096);HLA-DQA1 (-37413);HLA-DRB1 (-10096);HLA-DQA1 (-37413);HLA-DRB1 (-10096)	876002
	cg00718684-chr6:32567798:SNP	chr6:32567798:SNP	rs9270723	cg00718684	Body;Body;Body;Body;Body;Body	C6orf25;C6orf25;C6orf25;C6orf25;C6orf25;C6orf25	S_Shore	chr6	31692026	chr6	32567798	chr6:32567798:SNP	rs9270723	HLA-DQA1 (-37335);HLA-DRB1 (-10174);HLA-DQA1 (-37335);HLA-DRB1 (-10174);HLA-DQA1 (-37335);HLA-DRB1 (-10174)	875772
	cg26749976-chr6:32567798:SNP	chr6:32567798:SNP	rs9270723	cg26749976	Body;Body;Body;Body;Body;Body	C6orf25;C6orf25;C6orf25;C6orf25;C6orf25;C6orf25	Island	chr6	31691717	chr6	32567798	chr6:32567798:SNP	rs9270723	HLA-DQA1 (-37335);HLA-DRB1 (-10174);HLA-DQA1 (-37335);HLA-DRB1 (-10174);HLA-DQA1 (-37335);HLA-DRB1 (-10174)	876081
	cg00406022-chr6:32567798:SNP	chr6:32567798:SNP	rs9270723	cg00406022	Body;Body;Body;Body;Body;Body	C6orf25;C6orf25;C6orf25;C6orf25;C6orf25;C6orf25	Island	chr6	31691696	chr6	32567798	chr6:32567798:SNP	rs9270723	HLA-DQA1 (-37335);HLA-DRB1 (-10174);HLA-DQA1 (-37335);HLA-DRB1 (-10174);HLA-DQA1 (-37335);HLA-DRB1 (-10174)	876102
	cg00406022-chr6:32567820:SNP	chr6:32567820:SNP	rs9270724	cg00406022	Body;Body;Body;Body;Body;Body	C6orf25;C6orf25;C6orf25;C6orf25;C6orf25;C6orf25	Island	chr6	31691696	chr6	32567820	chr6:32567820:SNP	rs9270724	HLA-DQA1 (-37313);HLA-DRB1 (-10196);HLA-DQA1 (-37313);HLA-DRB1 (-10196);HLA-DQA1 (-37313);HLA-DRB1 (-10196)	876124
	cg26749976-chr6:32567820:SNP	chr6:32567820:SNP	rs9270724	cg26749976	Body;Body;Body;Body;Body;Body	C6orf25;C6orf25;C6orf25;C6orf25;C6orf25;C6orf25	Island	chr6	31691717	chr6	32567820	chr6:32567820:SNP	rs9270724	HLA-DQA1 (-37313);HLA-DRB1 (-10196);HLA-DQA1 (-37313);HLA-DRB1 (-10196);HLA-DQA1 (-37313);HLA-DRB1 (-10196)	876103
	cg00718684-chr6:32567820:SNP	chr6:32567820:SNP	rs9270724	cg00718684	Body;Body;Body;Body;Body;Body	C6orf25;C6orf25;C6orf25;C6orf25;C6orf25;C6orf25	S_Shore	chr6	31692026	chr6	32567820	chr6:32567820:SNP	rs9270724	HLA-DQA1 (-37313);HLA-DRB1 (-10196);HLA-DQA1 (-37313);HLA-DRB1 (-10196);HLA-DQA1 (-37313);HLA-DRB1 (-10196)	875794
	cg26749976-chr6:32567880:SNP	chr6:32567880:SNP	rs4341046	cg26749976	Body;Body;Body;Body;Body;Body	C6orf25;C6orf25;C6orf25;C6orf25;C6orf25;C6orf25	Island	chr6	31691717	chr6	32567880	chr6:32567880:SNP	rs4341046	HLA-DQA1 (-37253);HLA-DRB1 (-10256);HLA-DQA1 (-37253);HLA-DRB1 (-10256);HLA-DQA1 (-37253);HLA-DRB1 (-10256)	876163
	cg00406022-chr6:32567880:SNP	chr6:32567880:SNP	rs4341046	cg00406022	Body;Body;Body;Body;Body;Body	C6orf25;C6orf25;C6orf25;C6orf25;C6orf25;C6orf25	Island	chr6	31691696	chr6	32567880	chr6:32567880:SNP	rs4341046	HLA-DQA1 (-37253);HLA-DRB1 (-10256);HLA-DQA1 (-37253);HLA-DRB1 (-10256);HLA-DQA1 (-37253);HLA-DRB1 (-10256)	876184
	cg00718684-chr6:32567880:SNP	chr6:32567880:SNP	rs4341046	cg00718684	Body;Body;Body;Body;Body;Body	C6orf25;C6orf25;C6orf25;C6orf25;C6orf25;C6orf25	S_Shore	chr6	31692026	chr6	32567880	chr6:32567880:SNP	rs4341046	HLA-DQA1 (-37253);HLA-DRB1 (-10256);HLA-DQA1 (-37253);HLA-DRB1 (-10256);HLA-DQA1 (-37253);HLA-DRB1 (-10256)	875854
	cg23895220-chr6:32567954:SNP	chr6:32567954:SNP	rs9270727	cg23895220	Body;Body;Body;Body;Body;Body	C6orf25;C6orf25;C6orf25;C6orf25;C6orf25;C6orf25	S_Shore	chr6	31691870	chr6	32567954	chr6:32567954:SNP	rs9270727	HLA-DQA1 (-37179);HLA-DRB1 (-10330);HLA-DQA1 (-37179);HLA-DRB1 (-10330);HLA-DQA1 (-37179);HLA-DRB1 (-10330);HLA-DQA1 (-37179);HLA-DRB1 (-10330)	876084
	cg00406022-chr6:32567954:SNP	chr6:32567954:SNP	rs9270727	cg00406022	Body;Body;Body;Body;Body;Body	C6orf25;C6orf25;C6orf25;C6orf25;C6orf25;C6orf25	Island	chr6	31691696	chr6	32567954	chr6:32567954:SNP	rs9270727	HLA-DQA1 (-37179);HLA-DRB1 (-10330);HLA-DQA1 (-37179);HLA-DRB1 (-10330);HLA-DQA1 (-37179);HLA-DRB1 (-10330);HLA-DQA1 (-37179);HLA-DRB1 (-10330)	876258
	cg26749976-chr6:32567954:SNP	chr6:32567954:SNP	rs9270727	cg26749976	Body;Body;Body;Body;Body;Body	C6orf25;C6orf25;C6orf25;C6orf25;C6orf25;C6orf25	Island	chr6	31691717	chr6	32567954	chr6:32567954:SNP	rs9270727	HLA-DQA1 (-37179);HLA-DRB1 (-10330);HLA-DQA1 (-37179);HLA-DRB1 (-10330);HLA-DQA1 (-37179);HLA-DRB1 (-10330);HLA-DQA1 (-37179);HLA-DRB1 (-10330)	876237
	cg00718684-chr6:32567954:SNP	chr6:32567954:SNP	rs9270727	cg00718684	Body;Body;Body;Body;Body;Body	C6orf25;C6orf25;C6orf25;C6orf25;C6orf25;C6orf25	S_Shore	chr6	31692026	chr6	32567954	chr6:32567954:SNP	rs9270727	HLA-DQA1 (-37179);HLA-DRB1 (-10330);HLA-DQA1 (-37179);HLA-DRB1 (-10330);HLA-DQA1 (-37179);HLA-DRB1 (-10330);HLA-DQA1 (-37179);HLA-DRB1 (-10330)	875928
	cg00718684-chr6:32567960:SNP	chr6:32567960:SNP	rs9270729	cg00718684	Body;Body;Body;Body;Body;Body	C6orf25;C6orf25;C6orf25;C6orf25;C6orf25;C6orf25	S_Shore	chr6	31692026	chr6	32567960	chr6:32567960:SNP	rs9270729	HLA-DQA1 (-37173);HLA-DRB1 (-10336);HLA-DQA1 (-37173);HLA-DRB1 (-10336);HLA-DQA1 (-37173);HLA-DRB1 (-10336);HLA-DQA1 (-37173);HLA-DRB1 (-10336)	875934
	cg26749976-chr6:32567960:SNP	chr6:32567960:SNP	rs9270729	cg26749976	Body;Body;Body;Body;Body;Body	C6orf25;C6orf25;C6orf25;C6orf25;C6orf25;C6orf25	Island	chr6	31691717	chr6	32567960	chr6:32567960:SNP	rs9270729	HLA-DQA1 (-37173);HLA-DRB1 (-10336);HLA-DQA1 (-37173);HLA-DRB1 (-10336);HLA-DQA1 (-37173);HLA-DRB1 (-10336);HLA-DQA1 (-37173);HLA-DRB1 (-10336)	876243
	cg00406022-chr6:32567960:SNP	chr6:32567960:SNP	rs9270729	cg00406022	Body;Body;Body;Body;Body;Body	C6orf25;C6orf25;C6orf25;C6orf25;C6orf25;C6orf25	Island	chr6	31691696	chr6	32567960	chr6:32567960:SNP	rs9270729	HLA-DQA1 (-37173);HLA-DRB1 (-10336);HLA-DQA1 (-37173);HLA-DRB1 (-10336);HLA-DQA1 (-37173);HLA-DRB1 (-10336);HLA-DQA1 (-37173);HLA-DRB1 (-10336)	876264
	cg23895220-chr6:32567960:SNP	chr6:32567960:SNP	rs9270729	cg23895220	Body;Body;Body;Body;Body;Body	C6orf25;C6orf25;C6orf25;C6orf25;C6orf25;C6orf25	S_Shore	chr6	31691870	chr6	32567960	chr6:32567960:SNP	rs9270729	HLA-DQA1 (-37173);HLA-DRB1 (-10336);HLA-DQA1 (-37173);HLA-DRB1 (-10336);HLA-DQA1 (-37173);HLA-DRB1 (-10336);HLA-DQA1 (-37173);HLA-DRB1 (-10336)	876090
	cg00718684-chr6:32568018:SNP	chr6:32568018:SNP	rs9270732	cg00718684	Body;Body;Body;Body;Body;Body	C6orf25;C6orf25;C6orf25;C6orf25;C6orf25;C6orf25	S_Shore	chr6	31692026	chr6	32568018	chr6:32568018:SNP	rs9270732	HLA-DQA1 (-37115);HLA-DRB1 (-10394);HLA-DQA1 (-37115);HLA-DRB1 (-10394);HLA-DQA1 (-37115);HLA-DRB1 (-10394)	875992
	cg26749976-chr6:32568018:SNP	chr6:32568018:SNP	rs9270732	cg26749976	Body;Body;Body;Body;Body;Body	C6orf25;C6orf25;C6orf25;C6orf25;C6orf25;C6orf25	Island	chr6	31691717	chr6	32568018	chr6:32568018:SNP	rs9270732	HLA-DQA1 (-37115);HLA-DRB1 (-10394);HLA-DQA1 (-37115);HLA-DRB1 (-10394);HLA-DQA1 (-37115);HLA-DRB1 (-10394)	876301
	cg00406022-chr6:32568018:SNP	chr6:32568018:SNP	rs9270732	cg00406022	Body;Body;Body;Body;Body;Body	C6orf25;C6orf25;C6orf25;C6orf25;C6orf25;C6orf25	Island	chr6	31691696	chr6	32568018	chr6:32568018:SNP	rs9270732	HLA-DQA1 (-37115);HLA-DRB1 (-10394);HLA-DQA1 (-37115);HLA-DRB1 (-10394);HLA-DQA1 (-37115);HLA-DRB1 (-10394)	876322
	cg00718684-chr6:32569556:SNP	chr6:32569556:SNP	rs9270805	cg00718684	Body;Body;Body;Body;Body;Body	C6orf25;C6orf25;C6orf25;C6orf25;C6orf25;C6orf25	S_Shore	chr6	31692026	chr6	32569556	chr6:32569556:SNP	rs9270805	HLA-DQA1 (-35577);HLA-DRB1 (-11932);HLA-DQA1 (-35577);HLA-DRB1 (-11932)	877530
	cg00406022-chr6:32569556:SNP	chr6:32569556:SNP	rs9270805	cg00406022	Body;Body;Body;Body;Body;Body	C6orf25;C6orf25;C6orf25;C6orf25;C6orf25;C6orf25	Island	chr6	31691696	chr6	32569556	chr6:32569556:SNP	rs9270805	HLA-DQA1 (-35577);HLA-DRB1 (-11932);HLA-DQA1 (-35577);HLA-DRB1 (-11932)	877860
	cg00718684-chr6:32569607:SNP	chr6:32569607:SNP	rs9270808	cg00718684	Body;Body;Body;Body;Body;Body	C6orf25;C6orf25;C6orf25;C6orf25;C6orf25;C6orf25	S_Shore	chr6	31692026	chr6	32569607	chr6:32569607:SNP	rs9270808	HLA-DQA1 (-35526);HLA-DRB1 (-11983);HLA-DQA1 (-35526);HLA-DRB1 (-11983)	877581
	cg00406022-chr6:32569607:SNP	chr6:32569607:SNP	rs9270808	cg00406022	Body;Body;Body;Body;Body;Body	C6orf25;C6orf25;C6orf25;C6orf25;C6orf25;C6orf25	Island	chr6	31691696	chr6	32569607	chr6:32569607:SNP	rs9270808	HLA-DQA1 (-35526);HLA-DRB1 (-11983);HLA-DQA1 (-35526);HLA-DRB1 (-11983)	877911
	cg00406022-chr6:32569608:SNP	chr6:32569608:SNP	rs9270809	cg00406022	Body;Body;Body;Body;Body;Body	C6orf25;C6orf25;C6orf25;C6orf25;C6orf25;C6orf25	Island	chr6	31691696	chr6	32569608	chr6:32569608:SNP	rs9270809	HLA-DQA1 (-35525);HLA-DRB1 (-11984);HLA-DQA1 (-35525);HLA-DRB1 (-11984)	877912
