## Supplementary Tables for "Blood DNA Methylation Signature for Incident Dementia: Evidence from Longitudinal Cohorts" (part 20 of 20)

### Sheet: S9 (continued)
	Supplementary Table 9 A total of 272 blood mQTLs overlapped with the genetic variants reaching P<10-5 in Bellenguez et al. (2022) (PMID: 35379992). The mQTLs in blood were obtained from the GoDMC database. Annotations for CpGs include location of the CpG (Chr, Position), and Illumina gene annotation (UCSC_RefGene_Name), the type of associated genomic feature (UCSC_RefGene_Group), and location with respect to CpG islands (Relation_to_Island). The genome-wide summary statistics for genetic variants associated with dementia described in Bellenguez et al. (2022) were obtained from the European Bioinformatics Institute GWAS Catalog (https://www.ebi.ac.uk/gwas/) under accession no. GCST90027158.
	cg00718684-chr6:32569608:SNP	chr6:32569608:SNP	rs9270809	cg00718684	Body;Body;Body;Body;Body;Body	C6orf25;C6orf25;C6orf25;C6orf25;C6orf25;C6orf25	S_Shore	chr6	31692026	chr6	32569608	chr6:32569608:SNP	rs9270809	HLA-DQA1 (-35525);HLA-DRB1 (-11984);HLA-DQA1 (-35525);HLA-DRB1 (-11984)	877582
	cg00718684-chr6:32569659:SNP	chr6:32569659:SNP	rs9270810	cg00718684	Body;Body;Body;Body;Body;Body	C6orf25;C6orf25;C6orf25;C6orf25;C6orf25;C6orf25	S_Shore	chr6	31692026	chr6	32569659	chr6:32569659:SNP	rs9270810	HLA-DQA1 (-35474);HLA-DRB1 (-12035);HLA-DQA1 (-35474);HLA-DRB1 (-12035)	877633
	cg00406022-chr6:32569659:SNP	chr6:32569659:SNP	rs9270810	cg00406022	Body;Body;Body;Body;Body;Body	C6orf25;C6orf25;C6orf25;C6orf25;C6orf25;C6orf25	Island	chr6	31691696	chr6	32569659	chr6:32569659:SNP	rs9270810	HLA-DQA1 (-35474);HLA-DRB1 (-12035);HLA-DQA1 (-35474);HLA-DRB1 (-12035)	877963
	cg00718684-chr6:32569721:SNP	chr6:32569721:SNP	rs9270811	cg00718684	Body;Body;Body;Body;Body;Body	C6orf25;C6orf25;C6orf25;C6orf25;C6orf25;C6orf25	S_Shore	chr6	31692026	chr6	32569721	chr6:32569721:SNP	rs9270811	HLA-DQA1 (-35412);HLA-DRB1 (-12097);HLA-DQA1 (-35412);HLA-DRB1 (-12097)	877695
	cg00406022-chr6:32569721:SNP	chr6:32569721:SNP	rs9270811	cg00406022	Body;Body;Body;Body;Body;Body	C6orf25;C6orf25;C6orf25;C6orf25;C6orf25;C6orf25	Island	chr6	31691696	chr6	32569721	chr6:32569721:SNP	rs9270811	HLA-DQA1 (-35412);HLA-DRB1 (-12097);HLA-DQA1 (-35412);HLA-DRB1 (-12097)	878025
	cg00406022-chr6:32569790:SNP	chr6:32569790:SNP	rs9270813	cg00406022	Body;Body;Body;Body;Body;Body	C6orf25;C6orf25;C6orf25;C6orf25;C6orf25;C6orf25	Island	chr6	31691696	chr6	32569790	chr6:32569790:SNP	rs9270813	HLA-DQA1 (-35343);HLA-DRB1 (-12166)	878094
	cg00718684-chr6:32569879:SNP	chr6:32569879:SNP	rs9270816	cg00718684	Body;Body;Body;Body;Body;Body	C6orf25;C6orf25;C6orf25;C6orf25;C6orf25;C6orf25	S_Shore	chr6	31692026	chr6	32569879	chr6:32569879:SNP	rs9270816	HLA-DQA1 (-35254);HLA-DRB1 (-12255);HLA-DQA1 (-35254);HLA-DRB1 (-12255)	877853
	cg00406022-chr6:32569879:SNP	chr6:32569879:SNP	rs9270816	cg00406022	Body;Body;Body;Body;Body;Body	C6orf25;C6orf25;C6orf25;C6orf25;C6orf25;C6orf25	Island	chr6	31691696	chr6	32569879	chr6:32569879:SNP	rs9270816	HLA-DQA1 (-35254);HLA-DRB1 (-12255);HLA-DQA1 (-35254);HLA-DRB1 (-12255)	878183
	cg00406022-chr6:32569911:SNP	chr6:32569911:SNP	rs9270817	cg00406022	Body;Body;Body;Body;Body;Body	C6orf25;C6orf25;C6orf25;C6orf25;C6orf25;C6orf25	Island	chr6	31691696	chr6	32569911	chr6:32569911:SNP	rs9270817	HLA-DQA1 (-35222);HLA-DRB1 (-12287);HLA-DQA1 (-35222);HLA-DRB1 (-12287)	878215
	cg00718684-chr6:32569911:SNP	chr6:32569911:SNP	rs9270817	cg00718684	Body;Body;Body;Body;Body;Body	C6orf25;C6orf25;C6orf25;C6orf25;C6orf25;C6orf25	S_Shore	chr6	31692026	chr6	32569911	chr6:32569911:SNP	rs9270817	HLA-DQA1 (-35222);HLA-DRB1 (-12287);HLA-DQA1 (-35222);HLA-DRB1 (-12287)	877885
	cg00406022-chr6:32570132:SNP	chr6:32570132:SNP	rs9270827	cg00406022	Body;Body;Body;Body;Body;Body	C6orf25;C6orf25;C6orf25;C6orf25;C6orf25;C6orf25	Island	chr6	31691696	chr6	32570132	chr6:32570132:SNP	rs9270827	HLA-DQA1 (-35001);HLA-DRB1 (-12508)	878436
	cg00718684-chr6:32570144:SNP	chr6:32570144:SNP	rs9270828	cg00718684	Body;Body;Body;Body;Body;Body	C6orf25;C6orf25;C6orf25;C6orf25;C6orf25;C6orf25	S_Shore	chr6	31692026	chr6	32570144	chr6:32570144:SNP	rs9270828	HLA-DQA1 (-34989);HLA-DRB1 (-12520);HLA-DQA1 (-34989);HLA-DRB1 (-12520)	878118
	cg00406022-chr6:32570144:SNP	chr6:32570144:SNP	rs9270828	cg00406022	Body;Body;Body;Body;Body;Body	C6orf25;C6orf25;C6orf25;C6orf25;C6orf25;C6orf25	Island	chr6	31691696	chr6	32570144	chr6:32570144:SNP	rs9270828	HLA-DQA1 (-34989);HLA-DRB1 (-12520);HLA-DQA1 (-34989);HLA-DRB1 (-12520)	878448
	cg00406022-chr6:32570181:SNP	chr6:32570181:SNP	rs9270830	cg00406022	Body;Body;Body;Body;Body;Body	C6orf25;C6orf25;C6orf25;C6orf25;C6orf25;C6orf25	Island	chr6	31691696	chr6	32570181	chr6:32570181:SNP	rs9270830	HLA-DQA1 (-34952);HLA-DRB1 (-12557);HLA-DQA1 (-34952);HLA-DRB1 (-12557)	878485
	cg00718684-chr6:32570181:SNP	chr6:32570181:SNP	rs9270830	cg00718684	Body;Body;Body;Body;Body;Body	C6orf25;C6orf25;C6orf25;C6orf25;C6orf25;C6orf25	S_Shore	chr6	31692026	chr6	32570181	chr6:32570181:SNP	rs9270830	HLA-DQA1 (-34952);HLA-DRB1 (-12557);HLA-DQA1 (-34952);HLA-DRB1 (-12557)	878155
	cg00406022-chr6:32570221:SNP	chr6:32570221:SNP	rs9270831	cg00406022	Body;Body;Body;Body;Body;Body	C6orf25;C6orf25;C6orf25;C6orf25;C6orf25;C6orf25	Island	chr6	31691696	chr6	32570221	chr6:32570221:SNP	rs9270831	HLA-DQA1 (-34912);HLA-DRB1 (-12597)	878525
	cg00406022-chr6:32570228:SNP	chr6:32570228:SNP	rs9270832	cg00406022	Body;Body;Body;Body;Body;Body	C6orf25;C6orf25;C6orf25;C6orf25;C6orf25;C6orf25	Island	chr6	31691696	chr6	32570228	chr6:32570228:SNP	rs9270832	HLA-DQA1 (-34905);HLA-DRB1 (-12604)	878532
	cg00406022-chr6:32570238:SNP	chr6:32570238:SNP	rs9270833	cg00406022	Body;Body;Body;Body;Body;Body	C6orf25;C6orf25;C6orf25;C6orf25;C6orf25;C6orf25	Island	chr6	31691696	chr6	32570238	chr6:32570238:SNP	rs9270833	HLA-DQA1 (-34895);HLA-DRB1 (-12614)	878542
	cg00406022-chr6:32570266:SNP	chr6:32570266:SNP	rs9270834	cg00406022	Body;Body;Body;Body;Body;Body	C6orf25;C6orf25;C6orf25;C6orf25;C6orf25;C6orf25	Island	chr6	31691696	chr6	32570266	chr6:32570266:SNP	rs9270834	HLA-DQA1 (-34867);HLA-DRB1 (-12642);HLA-DQA1 (-34867);HLA-DRB1 (-12642)	878570
	cg00718684-chr6:32570266:SNP	chr6:32570266:SNP	rs9270834	cg00718684	Body;Body;Body;Body;Body;Body	C6orf25;C6orf25;C6orf25;C6orf25;C6orf25;C6orf25	S_Shore	chr6	31692026	chr6	32570266	chr6:32570266:SNP	rs9270834	HLA-DQA1 (-34867);HLA-DRB1 (-12642);HLA-DQA1 (-34867);HLA-DRB1 (-12642)	878240
	cg00406022-chr6:32570281:SNP	chr6:32570281:SNP	rs9270835	cg00406022	Body;Body;Body;Body;Body;Body	C6orf25;C6orf25;C6orf25;C6orf25;C6orf25;C6orf25	Island	chr6	31691696	chr6	32570281	chr6:32570281:SNP	rs9270835	HLA-DQA1 (-34852);HLA-DRB1 (-12657)	878585
	cg00406022-chr6:32570325:SNP	chr6:32570325:SNP	rs9270836	cg00406022	Body;Body;Body;Body;Body;Body	C6orf25;C6orf25;C6orf25;C6orf25;C6orf25;C6orf25	Island	chr6	31691696	chr6	32570325	chr6:32570325:SNP	rs9270836	HLA-DQA1 (-34808);HLA-DRB1 (-12701)	878629
	cg00406022-chr6:32570375:SNP	chr6:32570375:SNP	rs9270839	cg00406022	Body;Body;Body;Body;Body;Body	C6orf25;C6orf25;C6orf25;C6orf25;C6orf25;C6orf25	Island	chr6	31691696	chr6	32570375	chr6:32570375:SNP	rs9270839	HLA-DQA1 (-34758);HLA-DRB1 (-12751)	878679
	cg00406022-chr6:32570418:SNP	chr6:32570418:SNP	rs9270841	cg00406022	Body;Body;Body;Body;Body;Body	C6orf25;C6orf25;C6orf25;C6orf25;C6orf25;C6orf25	Island	chr6	31691696	chr6	32570418	chr6:32570418:SNP	rs9270841	HLA-DQA1 (-34715);HLA-DRB1 (-12794)	878722
	cg00406022-chr6:32570461:SNP	chr6:32570461:SNP	rs9270842	cg00406022	Body;Body;Body;Body;Body;Body	C6orf25;C6orf25;C6orf25;C6orf25;C6orf25;C6orf25	Island	chr6	31691696	chr6	32570461	chr6:32570461:SNP	rs9270842	HLA-DQA1 (-34672);HLA-DRB1 (-12837)	878765
	cg00406022-chr6:32570478:SNP	chr6:32570478:SNP	rs9270843	cg00406022	Body;Body;Body;Body;Body;Body	C6orf25;C6orf25;C6orf25;C6orf25;C6orf25;C6orf25	Island	chr6	31691696	chr6	32570478	chr6:32570478:SNP	rs9270843	HLA-DQA1 (-34655);HLA-DRB1 (-12854)	878782
	cg00406022-chr6:32570550:SNP	chr6:32570550:SNP	rs9270844	cg00406022	Body;Body;Body;Body;Body;Body	C6orf25;C6orf25;C6orf25;C6orf25;C6orf25;C6orf25	Island	chr6	31691696	chr6	32570550	chr6:32570550:SNP	rs9270844	HLA-DQA1 (-34583);HLA-DRB1 (-12926)	878854
	cg00406022-chr6:32570571:SNP	chr6:32570571:SNP	rs9270845	cg00406022	Body;Body;Body;Body;Body;Body	C6orf25;C6orf25;C6orf25;C6orf25;C6orf25;C6orf25	Island	chr6	31691696	chr6	32570571	chr6:32570571:SNP	rs9270845	HLA-DQA1 (-34562);HLA-DRB1 (-12947)	878875
	cg00406022-chr6:32570577:SNP	chr6:32570577:SNP	rs9270846	cg00406022	Body;Body;Body;Body;Body;Body	C6orf25;C6orf25;C6orf25;C6orf25;C6orf25;C6orf25	Island	chr6	31691696	chr6	32570577	chr6:32570577:SNP	rs9270846	HLA-DQA1 (-34556);HLA-DRB1 (-12953)	878881
	cg00406022-chr6:32570602:SNP	chr6:32570602:SNP	rs9270847	cg00406022	Body;Body;Body;Body;Body;Body	C6orf25;C6orf25;C6orf25;C6orf25;C6orf25;C6orf25	Island	chr6	31691696	chr6	32570602	chr6:32570602:SNP	rs9270847	HLA-DQA1 (-34531);HLA-DRB1 (-12978)	878906
	cg00406022-chr6:32570609:SNP	chr6:32570609:SNP	rs9270848	cg00406022	Body;Body;Body;Body;Body;Body	C6orf25;C6orf25;C6orf25;C6orf25;C6orf25;C6orf25	Island	chr6	31691696	chr6	32570609	chr6:32570609:SNP	rs9270848	HLA-DQA1 (-34524);HLA-DRB1 (-12985)	878913
	cg00406022-chr6:32570649:SNP	chr6:32570649:SNP	rs9270849	cg00406022	Body;Body;Body;Body;Body;Body	C6orf25;C6orf25;C6orf25;C6orf25;C6orf25;C6orf25	Island	chr6	31691696	chr6	32570649	chr6:32570649:SNP	rs9270849	HLA-DQA1 (-34484);HLA-DRB1 (-13025)	878953
	cg00406022-chr6:32570717:SNP	chr6:32570717:SNP	rs9270850	cg00406022	Body;Body;Body;Body;Body;Body	C6orf25;C6orf25;C6orf25;C6orf25;C6orf25;C6orf25	Island	chr6	31691696	chr6	32570717	chr6:32570717:SNP	rs9270850	HLA-DQA1 (-34416);HLA-DRB1 (-13093)	879021
	cg00406022-chr6:32570776:SNP	chr6:32570776:SNP	rs9270851	cg00406022	Body;Body;Body;Body;Body;Body	C6orf25;C6orf25;C6orf25;C6orf25;C6orf25;C6orf25	Island	chr6	31691696	chr6	32570776	chr6:32570776:SNP	rs9270851	HLA-DQA1 (-34357);HLA-DRB1 (-13152)	879080
	cg00406022-chr6:32570800:SNP	chr6:32570800:SNP	rs9270853	cg00406022	Body;Body;Body;Body;Body;Body	C6orf25;C6orf25;C6orf25;C6orf25;C6orf25;C6orf25	Island	chr6	31691696	chr6	32570800	chr6:32570800:SNP	rs9270853	HLA-DQA1 (-34333);HLA-DRB1 (-13176)	879104
	cg00406022-chr6:32570809:SNP	chr6:32570809:SNP	rs9270854	cg00406022	Body;Body;Body;Body;Body;Body	C6orf25;C6orf25;C6orf25;C6orf25;C6orf25;C6orf25	Island	chr6	31691696	chr6	32570809	chr6:32570809:SNP	rs9270854	HLA-DQA1 (-34324);HLA-DRB1 (-13185)	879113
	cg00406022-chr6:32570839:SNP	chr6:32570839:SNP	rs9270856	cg00406022	Body;Body;Body;Body;Body;Body	C6orf25;C6orf25;C6orf25;C6orf25;C6orf25;C6orf25	Island	chr6	31691696	chr6	32570839	chr6:32570839:SNP	rs9270856	HLA-DQA1 (-34294);HLA-DRB1 (-13215)	879143
	cg00406022-chr6:32570849:SNP	chr6:32570849:SNP	rs9270857	cg00406022	Body;Body;Body;Body;Body;Body	C6orf25;C6orf25;C6orf25;C6orf25;C6orf25;C6orf25	Island	chr6	31691696	chr6	32570849	chr6:32570849:SNP	rs9270857	HLA-DQA1 (-34284);HLA-DRB1 (-13225)	879153
	cg00406022-chr6:32570859:SNP	chr6:32570859:SNP	rs9270858	cg00406022	Body;Body;Body;Body;Body;Body	C6orf25;C6orf25;C6orf25;C6orf25;C6orf25;C6orf25	Island	chr6	31691696	chr6	32570859	chr6:32570859:SNP	rs9270858	HLA-DQA1 (-34274);HLA-DRB1 (-13235)	879163
	cg00406022-chr6:32570894:SNP	chr6:32570894:SNP	rs9270859	cg00406022	Body;Body;Body;Body;Body;Body	C6orf25;C6orf25;C6orf25;C6orf25;C6orf25;C6orf25	Island	chr6	31691696	chr6	32570894	chr6:32570894:SNP	rs9270859	HLA-DQA1 (-34239);HLA-DRB1 (-13270)	879198
	cg00406022-chr6:32571001:SNP	chr6:32571001:SNP	rs9270864	cg00406022	Body;Body;Body;Body;Body;Body	C6orf25;C6orf25;C6orf25;C6orf25;C6orf25;C6orf25	Island	chr6	31691696	chr6	32571001	chr6:32571001:SNP	rs9270864	HLA-DQA1 (-34132);HLA-DRB1 (-13377)	879305
	cg00406022-chr6:32571011:SNP	chr6:32571011:SNP	rs9270865	cg00406022	Body;Body;Body;Body;Body;Body	C6orf25;C6orf25;C6orf25;C6orf25;C6orf25;C6orf25	Island	chr6	31691696	chr6	32571011	chr6:32571011:SNP	rs9270865	HLA-DQA1 (-34122);HLA-DRB1 (-13387)	879315
	cg00406022-chr6:32571043:SNP	chr6:32571043:SNP	rs9270866	cg00406022	Body;Body;Body;Body;Body;Body	C6orf25;C6orf25;C6orf25;C6orf25;C6orf25;C6orf25	Island	chr6	31691696	chr6	32571043	chr6:32571043:SNP	rs9270866	HLA-DQA1 (-34090);HLA-DRB1 (-13419)	879347
	cg00406022-chr6:32571201:SNP	chr6:32571201:SNP	rs9270873	cg00406022	Body;Body;Body;Body;Body;Body	C6orf25;C6orf25;C6orf25;C6orf25;C6orf25;C6orf25	Island	chr6	31691696	chr6	32571201	chr6:32571201:SNP	rs9270873	HLA-DQA1 (-33932);HLA-DRB1 (-13577)	879505
	cg00406022-chr6:32571227:SNP	chr6:32571227:SNP	rs9270874	cg00406022	Body;Body;Body;Body;Body;Body	C6orf25;C6orf25;C6orf25;C6orf25;C6orf25;C6orf25	Island	chr6	31691696	chr6	32571227	chr6:32571227:SNP	rs9270874	HLA-DQA1 (-33906);HLA-DRB1 (-13603)	879531
	cg00406022-chr6:32571962:SNP	chr6:32571962:SNP	rs9270902	cg00406022	Body;Body;Body;Body;Body;Body	C6orf25;C6orf25;C6orf25;C6orf25;C6orf25;C6orf25	Island	chr6	31691696	chr6	32571962	chr6:32571962:SNP	rs9270902	HLA-DQA1 (-33171);HLA-DRB1 (-14338)	880266
	cg00406022-chr6:32572148:SNP	chr6:32572148:SNP	rs9270908	cg00406022	Body;Body;Body;Body;Body;Body	C6orf25;C6orf25;C6orf25;C6orf25;C6orf25;C6orf25	Island	chr6	31691696	chr6	32572148	chr6:32572148:SNP	rs9270908	HLA-DQA1 (-32985);HLA-DRB1 (-14524)	880452
	cg00406022-chr6:32572224:SNP	chr6:32572224:SNP	rs9270912	cg00406022	Body;Body;Body;Body;Body;Body	C6orf25;C6orf25;C6orf25;C6orf25;C6orf25;C6orf25	Island	chr6	31691696	chr6	32572224	chr6:32572224:SNP	rs9270912	HLA-DQA1 (-32909);HLA-DRB1 (-14600)	880528
	cg00406022-chr6:32572229:SNP	chr6:32572229:SNP	rs9270913	cg00406022	Body;Body;Body;Body;Body;Body	C6orf25;C6orf25;C6orf25;C6orf25;C6orf25;C6orf25	Island	chr6	31691696	chr6	32572229	chr6:32572229:SNP	rs9270913	HLA-DQA1 (-32904);HLA-DRB1 (-14605)	880533
	cg00718684-chr6:32572322:SNP	chr6:32572322:SNP	rs9270920	cg00718684	Body;Body;Body;Body;Body;Body	C6orf25;C6orf25;C6orf25;C6orf25;C6orf25;C6orf25	S_Shore	chr6	31692026	chr6	32572322	chr6:32572322:SNP	rs9270920	HLA-DQA1 (-32811);HLA-DRB1 (-14698);HLA-DQA1 (-32811);HLA-DRB1 (-14698)	880296
	cg00406022-chr6:32572322:SNP	chr6:32572322:SNP	rs9270920	cg00406022	Body;Body;Body;Body;Body;Body	C6orf25;C6orf25;C6orf25;C6orf25;C6orf25;C6orf25	Island	chr6	31691696	chr6	32572322	chr6:32572322:SNP	rs9270920	HLA-DQA1 (-32811);HLA-DRB1 (-14698);HLA-DQA1 (-32811);HLA-DRB1 (-14698)	880626
	cg00718684-chr6:32572326:SNP	chr6:32572326:SNP	rs9270921	cg00718684	Body;Body;Body;Body;Body;Body	C6orf25;C6orf25;C6orf25;C6orf25;C6orf25;C6orf25	S_Shore	chr6	31692026	chr6	32572326	chr6:32572326:SNP	rs9270921	HLA-DQA1 (-32807);HLA-DRB1 (-14702);HLA-DQA1 (-32807);HLA-DRB1 (-14702)	880300
	cg00406022-chr6:32572326:SNP	chr6:32572326:SNP	rs9270921	cg00406022	Body;Body;Body;Body;Body;Body	C6orf25;C6orf25;C6orf25;C6orf25;C6orf25;C6orf25	Island	chr6	31691696	chr6	32572326	chr6:32572326:SNP	rs9270921	HLA-DQA1 (-32807);HLA-DRB1 (-14702);HLA-DQA1 (-32807);HLA-DRB1 (-14702)	880630
	cg00406022-chr6:32572388:SNP	chr6:32572388:SNP	rs9270922	cg00406022	Body;Body;Body;Body;Body;Body	C6orf25;C6orf25;C6orf25;C6orf25;C6orf25;C6orf25	Island	chr6	31691696	chr6	32572388	chr6:32572388:SNP	rs9270922	HLA-DQA1 (-32745);HLA-DRB1 (-14764)	880692
	cg00406022-chr6:32572451:SNP	chr6:32572451:SNP	rs9270927	cg00406022	Body;Body;Body;Body;Body;Body	C6orf25;C6orf25;C6orf25;C6orf25;C6orf25;C6orf25	Island	chr6	31691696	chr6	32572451	chr6:32572451:SNP	rs9270927	HLA-DQA1 (-32682);HLA-DRB1 (-14827)	880755
	cg00406022-chr6:32572547:SNP	chr6:32572547:SNP	rs9270931	cg00406022	Body;Body;Body;Body;Body;Body	C6orf25;C6orf25;C6orf25;C6orf25;C6orf25;C6orf25	Island	chr6	31691696	chr6	32572547	chr6:32572547:SNP	rs9270931	HLA-DQA1 (-32586);HLA-DRB1 (-14923)	880851
	cg00406022-chr6:32572659:SNP	chr6:32572659:SNP	rs9270933	cg00406022	Body;Body;Body;Body;Body;Body	C6orf25;C6orf25;C6orf25;C6orf25;C6orf25;C6orf25	Island	chr6	31691696	chr6	32572659	chr6:32572659:SNP	rs9270933	HLA-DQA1 (-32474);HLA-DRB1 (-15035)	880963
	cg00406022-chr6:32572695:SNP	chr6:32572695:SNP	rs9270934	cg00406022	Body;Body;Body;Body;Body;Body	C6orf25;C6orf25;C6orf25;C6orf25;C6orf25;C6orf25	Island	chr6	31691696	chr6	32572695	chr6:32572695:SNP	rs9270934	HLA-DQA1 (-32438);HLA-DRB1 (-15071)	880999
	cg00406022-chr6:32572701:SNP	chr6:32572701:SNP	rs9270935	cg00406022	Body;Body;Body;Body;Body;Body	C6orf25;C6orf25;C6orf25;C6orf25;C6orf25;C6orf25	Island	chr6	31691696	chr6	32572701	chr6:32572701:SNP	rs9270935	HLA-DQA1 (-32432);HLA-DRB1 (-15077)	881005
	cg00406022-chr6:32572806:SNP	chr6:32572806:SNP	rs9270939	cg00406022	Body;Body;Body;Body;Body;Body	C6orf25;C6orf25;C6orf25;C6orf25;C6orf25;C6orf25	Island	chr6	31691696	chr6	32572806	chr6:32572806:SNP	rs9270939	HLA-DQA1 (-32327);HLA-DRB1 (-15182)	881110
	cg00406022-chr6:32572911:SNP	chr6:32572911:SNP	rs9270944	cg00406022	Body;Body;Body;Body;Body;Body	C6orf25;C6orf25;C6orf25;C6orf25;C6orf25;C6orf25	Island	chr6	31691696	chr6	32572911	chr6:32572911:SNP	rs9270944	HLA-DQA1 (-32222);HLA-DRB1 (-15287)	881215
	cg00406022-chr6:32572948:SNP	chr6:32572948:SNP	rs9270945	cg00406022	Body;Body;Body;Body;Body;Body	C6orf25;C6orf25;C6orf25;C6orf25;C6orf25;C6orf25	Island	chr6	31691696	chr6	32572948	chr6:32572948:SNP	rs9270945	HLA-DQA1 (-32185);HLA-DRB1 (-15324)	881252
	cg00406022-chr6:32572952:SNP	chr6:32572952:SNP	rs9270946	cg00406022	Body;Body;Body;Body;Body;Body	C6orf25;C6orf25;C6orf25;C6orf25;C6orf25;C6orf25	Island	chr6	31691696	chr6	32572952	chr6:32572952:SNP	rs9270946	HLA-DQA1 (-32181);HLA-DRB1 (-15328)	881256
	cg00406022-chr6:32572961:SNP	chr6:32572961:SNP	rs9270947	cg00406022	Body;Body;Body;Body;Body;Body	C6orf25;C6orf25;C6orf25;C6orf25;C6orf25;C6orf25	Island	chr6	31691696	chr6	32572961	chr6:32572961:SNP	rs9270947	HLA-DQA1 (-32172);HLA-DRB1 (-15337)	881265
	cg00406022-chr6:32572972:SNP	chr6:32572972:SNP	rs9270948	cg00406022	Body;Body;Body;Body;Body;Body	C6orf25;C6orf25;C6orf25;C6orf25;C6orf25;C6orf25	Island	chr6	31691696	chr6	32572972	chr6:32572972:SNP	rs9270948	HLA-DQA1 (-32161);HLA-DRB1 (-15348)	881276
	cg00406022-chr6:32573027:SNP	chr6:32573027:SNP	rs9270950	cg00406022	Body;Body;Body;Body;Body;Body	C6orf25;C6orf25;C6orf25;C6orf25;C6orf25;C6orf25	Island	chr6	31691696	chr6	32573027	chr6:32573027:SNP	rs9270950	HLA-DQA1 (-32106);HLA-DRB1 (-15403)	881331
	cg00406022-chr6:32573040:SNP	chr6:32573040:SNP	rs9270952	cg00406022	Body;Body;Body;Body;Body;Body	C6orf25;C6orf25;C6orf25;C6orf25;C6orf25;C6orf25	Island	chr6	31691696	chr6	32573040	chr6:32573040:SNP	rs9270952	HLA-DQA1 (-32093);HLA-DRB1 (-15416)	881344
	cg00406022-chr6:32573058:SNP	chr6:32573058:SNP	rs9270954	cg00406022	Body;Body;Body;Body;Body;Body	C6orf25;C6orf25;C6orf25;C6orf25;C6orf25;C6orf25	Island	chr6	31691696	chr6	32573058	chr6:32573058:SNP	rs9270954	HLA-DQA1 (-32075);HLA-DRB1 (-15434)	881362
	cg00406022-chr6:32573434:SNP	chr6:32573434:SNP	rs9270962	cg00406022	Body;Body;Body;Body;Body;Body	C6orf25;C6orf25;C6orf25;C6orf25;C6orf25;C6orf25	Island	chr6	31691696	chr6	32573434	chr6:32573434:SNP	rs9270962	HLA-DQA1 (-31699);HLA-DRB1 (-15810)	881738
	cg00406022-chr6:32573543:SNP	chr6:32573543:SNP	rs9270967	cg00406022	Body;Body;Body;Body;Body;Body	C6orf25;C6orf25;C6orf25;C6orf25;C6orf25;C6orf25	Island	chr6	31691696	chr6	32573543	chr6:32573543:SNP	rs9270967	HLA-DQA1 (-31590);HLA-DRB1 (-15919)	881847
	cg00406022-chr6:32573554:SNP	chr6:32573554:SNP	rs9270968	cg00406022	Body;Body;Body;Body;Body;Body	C6orf25;C6orf25;C6orf25;C6orf25;C6orf25;C6orf25	Island	chr6	31691696	chr6	32573554	chr6:32573554:SNP	rs9270968	HLA-DQA1 (-31579);HLA-DRB1 (-15930)	881858
	cg00406022-chr6:32573560:SNP	chr6:32573560:SNP	rs9270969	cg00406022	Body;Body;Body;Body;Body;Body	C6orf25;C6orf25;C6orf25;C6orf25;C6orf25;C6orf25	Island	chr6	31691696	chr6	32573560	chr6:32573560:SNP	rs9270969	HLA-DQA1 (-31573);HLA-DRB1 (-15936)	881864
	cg00406022-chr6:32573574:SNP	chr6:32573574:SNP	rs9270970	cg00406022	Body;Body;Body;Body;Body;Body	C6orf25;C6orf25;C6orf25;C6orf25;C6orf25;C6orf25	Island	chr6	31691696	chr6	32573574	chr6:32573574:SNP	rs9270970	HLA-DQA1 (-31559);HLA-DRB1 (-15950)	881878
	cg00406022-chr6:32573598:SNP	chr6:32573598:SNP	rs9270971	cg00406022	Body;Body;Body;Body;Body;Body	C6orf25;C6orf25;C6orf25;C6orf25;C6orf25;C6orf25	Island	chr6	31691696	chr6	32573598	chr6:32573598:SNP	rs9270971	HLA-DQA1 (-31535);HLA-DRB1 (-15974)	881902
	cg00406022-chr6:32573621:SNP	chr6:32573621:SNP	rs9270972	cg00406022	Body;Body;Body;Body;Body;Body	C6orf25;C6orf25;C6orf25;C6orf25;C6orf25;C6orf25	Island	chr6	31691696	chr6	32573621	chr6:32573621:SNP	rs9270972	HLA-DQA1 (-31512);HLA-DRB1 (-15997)	881925
	cg00406022-chr6:32573713:SNP	chr6:32573713:SNP	rs9270974	cg00406022	Body;Body;Body;Body;Body;Body	C6orf25;C6orf25;C6orf25;C6orf25;C6orf25;C6orf25	Island	chr6	31691696	chr6	32573713	chr6:32573713:SNP	rs9270974	HLA-DQA1 (-31420);HLA-DRB1 (-16089)	882017
	cg00406022-chr6:32573754:SNP	chr6:32573754:SNP	rs9270978	cg00406022	Body;Body;Body;Body;Body;Body	C6orf25;C6orf25;C6orf25;C6orf25;C6orf25;C6orf25	Island	chr6	31691696	chr6	32573754	chr6:32573754:SNP	rs9270978	HLA-DQA1 (-31379);HLA-DRB1 (-16130)	882058
	cg00406022-chr6:32573780:SNP	chr6:32573780:SNP	rs9270979	cg00406022	Body;Body;Body;Body;Body;Body	C6orf25;C6orf25;C6orf25;C6orf25;C6orf25;C6orf25	Island	chr6	31691696	chr6	32573780	chr6:32573780:SNP	rs9270979	HLA-DQA1 (-31353);HLA-DRB1 (-16156)	882084
	cg00406022-chr6:32573973:SNP	chr6:32573973:SNP	rs9270983	cg00406022	Body;Body;Body;Body;Body;Body	C6orf25;C6orf25;C6orf25;C6orf25;C6orf25;C6orf25	Island	chr6	31691696	chr6	32573973	chr6:32573973:SNP	rs9270983	HLA-DQA1 (-31160);HLA-DRB1 (-16349)	882277
	cg00406022-chr6:32574027:SNP	chr6:32574027:SNP	rs9270985	cg00406022	Body;Body;Body;Body;Body;Body	C6orf25;C6orf25;C6orf25;C6orf25;C6orf25;C6orf25	Island	chr6	31691696	chr6	32574027	chr6:32574027:SNP	rs9270985	HLA-DQA1 (-31106);HLA-DRB1 (-16403)	882331
	cg00406022-chr6:32574127:SNP	chr6:32574127:SNP	rs9270987	cg00406022	Body;Body;Body;Body;Body;Body	C6orf25;C6orf25;C6orf25;C6orf25;C6orf25;C6orf25	Island	chr6	31691696	chr6	32574127	chr6:32574127:SNP	rs9270987	HLA-DQA1 (-31006);HLA-DRB1 (-16503)	882431
	cg00406022-chr6:32574130:SNP	chr6:32574130:SNP	rs9270988	cg00406022	Body;Body;Body;Body;Body;Body	C6orf25;C6orf25;C6orf25;C6orf25;C6orf25;C6orf25	Island	chr6	31691696	chr6	32574130	chr6:32574130:SNP	rs9270988	HLA-DQA1 (-31003);HLA-DRB1 (-16506)	882434
	cg00406022-chr6:32574379:SNP	chr6:32574379:SNP	rs9270998	cg00406022	Body;Body;Body;Body;Body;Body	C6orf25;C6orf25;C6orf25;C6orf25;C6orf25;C6orf25	Island	chr6	31691696	chr6	32574379	chr6:32574379:SNP	rs9270998	HLA-DQA1 (-30754);HLA-DRB1 (-16755)	882683
	cg00406022-chr6:32574438:SNP	chr6:32574438:SNP	rs9270999	cg00406022	Body;Body;Body;Body;Body;Body	C6orf25;C6orf25;C6orf25;C6orf25;C6orf25;C6orf25	Island	chr6	31691696	chr6	32574438	chr6:32574438:SNP	rs9270999	HLA-DQA1 (-30695);HLA-DRB1 (-16814)	882742
	cg00406022-chr6:32575265:SNP	chr6:32575265:SNP	rs9271049	cg00406022	Body;Body;Body;Body;Body;Body	C6orf25;C6orf25;C6orf25;C6orf25;C6orf25;C6orf25	Island	chr6	31691696	chr6	32575265	chr6:32575265:SNP	rs9271049	HLA-DQA1 (-29868);HLA-DRB1 (-17641)	883569
	cg00406022-chr6:32575275:SNP	chr6:32575275:SNP	rs9271050	cg00406022	Body;Body;Body;Body;Body;Body	C6orf25;C6orf25;C6orf25;C6orf25;C6orf25;C6orf25	Island	chr6	31691696	chr6	32575275	chr6:32575275:SNP	rs9271050	HLA-DQA1 (-29858);HLA-DRB1 (-17651)	883579
	cg00406022-chr6:32575290:SNP	chr6:32575290:SNP	rs9271051	cg00406022	Body;Body;Body;Body;Body;Body	C6orf25;C6orf25;C6orf25;C6orf25;C6orf25;C6orf25	Island	chr6	31691696	chr6	32575290	chr6:32575290:SNP	rs9271051	HLA-DQA1 (-29843);HLA-DRB1 (-17666)	883594
	cg00406022-chr6:32575309:SNP	chr6:32575309:SNP	rs9271052	cg00406022	Body;Body;Body;Body;Body;Body	C6orf25;C6orf25;C6orf25;C6orf25;C6orf25;C6orf25	Island	chr6	31691696	chr6	32575309	chr6:32575309:SNP	rs9271052	HLA-DQA1 (-29824);HLA-DRB1 (-17685)	883613
	cg00406022-chr6:32575319:SNP	chr6:32575319:SNP	rs9271053	cg00406022	Body;Body;Body;Body;Body;Body	C6orf25;C6orf25;C6orf25;C6orf25;C6orf25;C6orf25	Island	chr6	31691696	chr6	32575319	chr6:32575319:SNP	rs9271053	HLA-DQA1 (-29814);HLA-DRB1 (-17695)	883623
	cg00406022-chr6:32575406:SNP	chr6:32575406:SNP	rs9271058	cg00406022	Body;Body;Body;Body;Body;Body	C6orf25;C6orf25;C6orf25;C6orf25;C6orf25;C6orf25	Island	chr6	31691696	chr6	32575406	chr6:32575406:SNP	rs9271058	HLA-DQA1 (-29727);HLA-DRB1 (-17782)	883710
	cg00406022-chr6:32575513:SNP	chr6:32575513:SNP	rs9271060	cg00406022	Body;Body;Body;Body;Body;Body	C6orf25;C6orf25;C6orf25;C6orf25;C6orf25;C6orf25	Island	chr6	31691696	chr6	32575513	chr6:32575513:SNP	rs9271060	HLA-DQA1 (-29620);HLA-DRB1 (-17889)	883817
	cg00406022-chr6:32575749:SNP	chr6:32575749:SNP	rs9271072	cg00406022	Body;Body;Body;Body;Body;Body	C6orf25;C6orf25;C6orf25;C6orf25;C6orf25;C6orf25	Island	chr6	31691696	chr6	32575749	chr6:32575749:SNP	rs9271072	HLA-DQA1 (-29384);HLA-DRB1 (-18125);HLA-DQA1 (-29384);HLA-DRB1 (-18125)	884053
	cg00718684-chr6:32575749:SNP	chr6:32575749:SNP	rs9271072	cg00718684	Body;Body;Body;Body;Body;Body	C6orf25;C6orf25;C6orf25;C6orf25;C6orf25;C6orf25	S_Shore	chr6	31692026	chr6	32575749	chr6:32575749:SNP	rs9271072	HLA-DQA1 (-29384);HLA-DRB1 (-18125);HLA-DQA1 (-29384);HLA-DRB1 (-18125)	883723
	cg00718684-chr6:32575803:SNP	chr6:32575803:SNP	rs9271073	cg00718684	Body;Body;Body;Body;Body;Body	C6orf25;C6orf25;C6orf25;C6orf25;C6orf25;C6orf25	S_Shore	chr6	31692026	chr6	32575803	chr6:32575803:SNP	rs9271073	HLA-DQA1 (-29330);HLA-DRB1 (-18179);HLA-DQA1 (-29330);HLA-DRB1 (-18179)	883777
	cg00406022-chr6:32575803:SNP	chr6:32575803:SNP	rs9271073	cg00406022	Body;Body;Body;Body;Body;Body	C6orf25;C6orf25;C6orf25;C6orf25;C6orf25;C6orf25	Island	chr6	31691696	chr6	32575803	chr6:32575803:SNP	rs9271073	HLA-DQA1 (-29330);HLA-DRB1 (-18179);HLA-DQA1 (-29330);HLA-DRB1 (-18179)	884107
	cg00406022-chr6:32575852:SNP	chr6:32575852:SNP	rs9271075	cg00406022	Body;Body;Body;Body;Body;Body	C6orf25;C6orf25;C6orf25;C6orf25;C6orf25;C6orf25	Island	chr6	31691696	chr6	32575852	chr6:32575852:SNP	rs9271075	HLA-DQA1 (-29281);HLA-DRB1 (-18228);HLA-DQA1 (-29281);HLA-DRB1 (-18228)	884156
	cg00718684-chr6:32575852:SNP	chr6:32575852:SNP	rs9271075	cg00718684	Body;Body;Body;Body;Body;Body	C6orf25;C6orf25;C6orf25;C6orf25;C6orf25;C6orf25	S_Shore	chr6	31692026	chr6	32575852	chr6:32575852:SNP	rs9271075	HLA-DQA1 (-29281);HLA-DRB1 (-18228);HLA-DQA1 (-29281);HLA-DRB1 (-18228)	883826
	cg00718684-chr6:32575873:SNP	chr6:32575873:SNP	rs9271076	cg00718684	Body;Body;Body;Body;Body;Body	C6orf25;C6orf25;C6orf25;C6orf25;C6orf25;C6orf25	S_Shore	chr6	31692026	chr6	32575873	chr6:32575873:SNP	rs9271076	HLA-DQA1 (-29260);HLA-DRB1 (-18249);HLA-DQA1 (-29260);HLA-DRB1 (-18249)	883847
	cg00406022-chr6:32575873:SNP	chr6:32575873:SNP	rs9271076	cg00406022	Body;Body;Body;Body;Body;Body	C6orf25;C6orf25;C6orf25;C6orf25;C6orf25;C6orf25	Island	chr6	31691696	chr6	32575873	chr6:32575873:SNP	rs9271076	HLA-DQA1 (-29260);HLA-DRB1 (-18249);HLA-DQA1 (-29260);HLA-DRB1 (-18249)	884177
	cg00718684-chr6:32575925:SNP	chr6:32575925:SNP	rs9271077	cg00718684	Body;Body;Body;Body;Body;Body	C6orf25;C6orf25;C6orf25;C6orf25;C6orf25;C6orf25	S_Shore	chr6	31692026	chr6	32575925	chr6:32575925:SNP	rs9271077	HLA-DQA1 (-29208);HLA-DRB1 (-18301);HLA-DQA1 (-29208);HLA-DRB1 (-18301)	883899
	cg00406022-chr6:32575925:SNP	chr6:32575925:SNP	rs9271077	cg00406022	Body;Body;Body;Body;Body;Body	C6orf25;C6orf25;C6orf25;C6orf25;C6orf25;C6orf25	Island	chr6	31691696	chr6	32575925	chr6:32575925:SNP	rs9271077	HLA-DQA1 (-29208);HLA-DRB1 (-18301);HLA-DQA1 (-29208);HLA-DRB1 (-18301)	884229
	cg00406022-chr6:32575930:SNP	chr6:32575930:SNP	rs9271078	cg00406022	Body;Body;Body;Body;Body;Body	C6orf25;C6orf25;C6orf25;C6orf25;C6orf25;C6orf25	Island	chr6	31691696	chr6	32575930	chr6:32575930:SNP	rs9271078	HLA-DQA1 (-29203);HLA-DRB1 (-18306);HLA-DQA1 (-29203);HLA-DRB1 (-18306)	884234
	cg00718684-chr6:32575930:SNP	chr6:32575930:SNP	rs9271078	cg00718684	Body;Body;Body;Body;Body;Body	C6orf25;C6orf25;C6orf25;C6orf25;C6orf25;C6orf25	S_Shore	chr6	31692026	chr6	32575930	chr6:32575930:SNP	rs9271078	HLA-DQA1 (-29203);HLA-DRB1 (-18306);HLA-DQA1 (-29203);HLA-DRB1 (-18306)	883904
	cg00406022-chr6:32576052:SNP	chr6:32576052:SNP	rs9271079	cg00406022	Body;Body;Body;Body;Body;Body	C6orf25;C6orf25;C6orf25;C6orf25;C6orf25;C6orf25	Island	chr6	31691696	chr6	32576052	chr6:32576052:SNP	rs9271079	HLA-DQA1 (-29081);HLA-DRB1 (-18428);HLA-DQA1 (-29081);HLA-DRB1 (-18428)	884356
	cg00718684-chr6:32576052:SNP	chr6:32576052:SNP	rs9271079	cg00718684	Body;Body;Body;Body;Body;Body	C6orf25;C6orf25;C6orf25;C6orf25;C6orf25;C6orf25	S_Shore	chr6	31692026	chr6	32576052	chr6:32576052:SNP	rs9271079	HLA-DQA1 (-29081);HLA-DRB1 (-18428);HLA-DQA1 (-29081);HLA-DRB1 (-18428)	884026
	cg00718684-chr6:32576102:SNP	chr6:32576102:SNP	rs9271083	cg00718684	Body;Body;Body;Body;Body;Body	C6orf25;C6orf25;C6orf25;C6orf25;C6orf25;C6orf25	S_Shore	chr6	31692026	chr6	32576102	chr6:32576102:SNP	rs9271083	HLA-DQA1 (-29031);HLA-DRB1 (-18478);HLA-DQA1 (-29031);HLA-DRB1 (-18478)	884076
	cg00406022-chr6:32576102:SNP	chr6:32576102:SNP	rs9271083	cg00406022	Body;Body;Body;Body;Body;Body	C6orf25;C6orf25;C6orf25;C6orf25;C6orf25;C6orf25	Island	chr6	31691696	chr6	32576102	chr6:32576102:SNP	rs9271083	HLA-DQA1 (-29031);HLA-DRB1 (-18478);HLA-DQA1 (-29031);HLA-DRB1 (-18478)	884406
	cg00406022-chr6:32576247:SNP	chr6:32576247:SNP	rs9271090	cg00406022	Body;Body;Body;Body;Body;Body	C6orf25;C6orf25;C6orf25;C6orf25;C6orf25;C6orf25	Island	chr6	31691696	chr6	32576247	chr6:32576247:SNP	rs9271090	HLA-DQA1 (-28886);HLA-DRB1 (-18623);HLA-DQA1 (-28886);HLA-DRB1 (-18623)	884551
	cg00718684-chr6:32576247:SNP	chr6:32576247:SNP	rs9271090	cg00718684	Body;Body;Body;Body;Body;Body	C6orf25;C6orf25;C6orf25;C6orf25;C6orf25;C6orf25	S_Shore	chr6	31692026	chr6	32576247	chr6:32576247:SNP	rs9271090	HLA-DQA1 (-28886);HLA-DRB1 (-18623);HLA-DQA1 (-28886);HLA-DRB1 (-18623)	884221
	cg00718684-chr6:32576275:SNP	chr6:32576275:SNP	rs9271091	cg00718684	Body;Body;Body;Body;Body;Body	C6orf25;C6orf25;C6orf25;C6orf25;C6orf25;C6orf25	S_Shore	chr6	31692026	chr6	32576275	chr6:32576275:SNP	rs9271091	HLA-DQA1 (-28858);HLA-DRB1 (-18651);HLA-DQA1 (-28858);HLA-DRB1 (-18651)	884249
	cg00406022-chr6:32576275:SNP	chr6:32576275:SNP	rs9271091	cg00406022	Body;Body;Body;Body;Body;Body	C6orf25;C6orf25;C6orf25;C6orf25;C6orf25;C6orf25	Island	chr6	31691696	chr6	32576275	chr6:32576275:SNP	rs9271091	HLA-DQA1 (-28858);HLA-DRB1 (-18651);HLA-DQA1 (-28858);HLA-DRB1 (-18651)	884579
	cg00406022-chr6:32576296:SNP	chr6:32576296:SNP	rs9271092	cg00406022	Body;Body;Body;Body;Body;Body	C6orf25;C6orf25;C6orf25;C6orf25;C6orf25;C6orf25	Island	chr6	31691696	chr6	32576296	chr6:32576296:SNP	rs9271092	HLA-DQA1 (-28837);HLA-DRB1 (-18672);HLA-DQA1 (-28837);HLA-DRB1 (-18672)	884600
	cg00718684-chr6:32576296:SNP	chr6:32576296:SNP	rs9271092	cg00718684	Body;Body;Body;Body;Body;Body	C6orf25;C6orf25;C6orf25;C6orf25;C6orf25;C6orf25	S_Shore	chr6	31692026	chr6	32576296	chr6:32576296:SNP	rs9271092	HLA-DQA1 (-28837);HLA-DRB1 (-18672);HLA-DQA1 (-28837);HLA-DRB1 (-18672)	884270
	cg00406022-chr6:32576347:SNP	chr6:32576347:SNP	rs9271094	cg00406022	Body;Body;Body;Body;Body;Body	C6orf25;C6orf25;C6orf25;C6orf25;C6orf25;C6orf25	Island	chr6	31691696	chr6	32576347	chr6:32576347:SNP	rs9271094	HLA-DQA1 (-28786);HLA-DRB1 (-18723);HLA-DQA1 (-28786);HLA-DRB1 (-18723)	884651
	cg00718684-chr6:32576347:SNP	chr6:32576347:SNP	rs9271094	cg00718684	Body;Body;Body;Body;Body;Body	C6orf25;C6orf25;C6orf25;C6orf25;C6orf25;C6orf25	S_Shore	chr6	31692026	chr6	32576347	chr6:32576347:SNP	rs9271094	HLA-DQA1 (-28786);HLA-DRB1 (-18723);HLA-DQA1 (-28786);HLA-DRB1 (-18723)	884321
	cg00406022-chr6:32576426:SNP	chr6:32576426:SNP	rs9271096	cg00406022	Body;Body;Body;Body;Body;Body	C6orf25;C6orf25;C6orf25;C6orf25;C6orf25;C6orf25	Island	chr6	31691696	chr6	32576426	chr6:32576426:SNP	rs9271096	HLA-DQA1 (-28707);HLA-DRB1 (-18802);HLA-DQA1 (-28707);HLA-DRB1 (-18802)	884730
	cg00718684-chr6:32576426:SNP	chr6:32576426:SNP	rs9271096	cg00718684	Body;Body;Body;Body;Body;Body	C6orf25;C6orf25;C6orf25;C6orf25;C6orf25;C6orf25	S_Shore	chr6	31692026	chr6	32576426	chr6:32576426:SNP	rs9271096	HLA-DQA1 (-28707);HLA-DRB1 (-18802);HLA-DQA1 (-28707);HLA-DRB1 (-18802)	884400
	cg00406022-chr6:32576440:SNP	chr6:32576440:SNP	rs9271098	cg00406022	Body;Body;Body;Body;Body;Body	C6orf25;C6orf25;C6orf25;C6orf25;C6orf25;C6orf25	Island	chr6	31691696	chr6	32576440	chr6:32576440:SNP	rs9271098	HLA-DQA1 (-28693);HLA-DRB1 (-18816);HLA-DQA1 (-28693);HLA-DRB1 (-18816)	884744
	cg00718684-chr6:32576440:SNP	chr6:32576440:SNP	rs9271098	cg00718684	Body;Body;Body;Body;Body;Body	C6orf25;C6orf25;C6orf25;C6orf25;C6orf25;C6orf25	S_Shore	chr6	31692026	chr6	32576440	chr6:32576440:SNP	rs9271098	HLA-DQA1 (-28693);HLA-DRB1 (-18816);HLA-DQA1 (-28693);HLA-DRB1 (-18816)	884414
	cg23895220-chr6:32576493:SNP	chr6:32576493:SNP	rs9271101	cg23895220	Body;Body;Body;Body;Body;Body	C6orf25;C6orf25;C6orf25;C6orf25;C6orf25;C6orf25	S_Shore	chr6	31691870	chr6	32576493	chr6:32576493:SNP	rs9271101	HLA-DQA1 (-28640);HLA-DRB1 (-18869);HLA-DQA1 (-28640);HLA-DRB1 (-18869);HLA-DQA1 (-28640);HLA-DRB1 (-18869);HLA-DQA1 (-28640);HLA-DRB1 (-18869)	884623
	cg00718684-chr6:32576493:SNP	chr6:32576493:SNP	rs9271101	cg00718684	Body;Body;Body;Body;Body;Body	C6orf25;C6orf25;C6orf25;C6orf25;C6orf25;C6orf25	S_Shore	chr6	31692026	chr6	32576493	chr6:32576493:SNP	rs9271101	HLA-DQA1 (-28640);HLA-DRB1 (-18869);HLA-DQA1 (-28640);HLA-DRB1 (-18869);HLA-DQA1 (-28640);HLA-DRB1 (-18869);HLA-DQA1 (-28640);HLA-DRB1 (-18869)	884467
	cg00406022-chr6:32576493:SNP	chr6:32576493:SNP	rs9271101	cg00406022	Body;Body;Body;Body;Body;Body	C6orf25;C6orf25;C6orf25;C6orf25;C6orf25;C6orf25	Island	chr6	31691696	chr6	32576493	chr6:32576493:SNP	rs9271101	HLA-DQA1 (-28640);HLA-DRB1 (-18869);HLA-DQA1 (-28640);HLA-DRB1 (-18869);HLA-DQA1 (-28640);HLA-DRB1 (-18869);HLA-DQA1 (-28640);HLA-DRB1 (-18869)	884797
	cg26749976-chr6:32576493:SNP	chr6:32576493:SNP	rs9271101	cg26749976	Body;Body;Body;Body;Body;Body	C6orf25;C6orf25;C6orf25;C6orf25;C6orf25;C6orf25	Island	chr6	31691717	chr6	32576493	chr6:32576493:SNP	rs9271101	HLA-DQA1 (-28640);HLA-DRB1 (-18869);HLA-DQA1 (-28640);HLA-DRB1 (-18869);HLA-DQA1 (-28640);HLA-DRB1 (-18869);HLA-DQA1 (-28640);HLA-DRB1 (-18869)	884776
	cg00406022-chr6:32576540:SNP	chr6:32576540:SNP	rs9271103	cg00406022	Body;Body;Body;Body;Body;Body	C6orf25;C6orf25;C6orf25;C6orf25;C6orf25;C6orf25	Island	chr6	31691696	chr6	32576540	chr6:32576540:SNP	rs9271103	HLA-DQA1 (-28593);HLA-DRB1 (-18916)	884844
	cg00406022-chr6:32576561:SNP	chr6:32576561:SNP	rs9271104	cg00406022	Body;Body;Body;Body;Body;Body	C6orf25;C6orf25;C6orf25;C6orf25;C6orf25;C6orf25	Island	chr6	31691696	chr6	32576561	chr6:32576561:SNP	rs9271104	HLA-DQA1 (-28572);HLA-DRB1 (-18937)	884865
	cg00718684-chr6:32576577:SNP	chr6:32576577:SNP	rs9271105	cg00718684	Body;Body;Body;Body;Body;Body	C6orf25;C6orf25;C6orf25;C6orf25;C6orf25;C6orf25	S_Shore	chr6	31692026	chr6	32576577	chr6:32576577:SNP	rs9271105	HLA-DQA1 (-28556);HLA-DRB1 (-18953);HLA-DQA1 (-28556);HLA-DRB1 (-18953)	884551
	cg00406022-chr6:32576577:SNP	chr6:32576577:SNP	rs9271105	cg00406022	Body;Body;Body;Body;Body;Body	C6orf25;C6orf25;C6orf25;C6orf25;C6orf25;C6orf25	Island	chr6	31691696	chr6	32576577	chr6:32576577:SNP	rs9271105	HLA-DQA1 (-28556);HLA-DRB1 (-18953);HLA-DQA1 (-28556);HLA-DRB1 (-18953)	884881
	cg00718684-chr6:32576595:SNP	chr6:32576595:SNP	rs9271106	cg00718684	Body;Body;Body;Body;Body;Body	C6orf25;C6orf25;C6orf25;C6orf25;C6orf25;C6orf25	S_Shore	chr6	31692026	chr6	32576595	chr6:32576595:SNP	rs9271106	HLA-DQA1 (-28538);HLA-DRB1 (-18971);HLA-DQA1 (-28538);HLA-DRB1 (-18971)	884569
	cg00406022-chr6:32576595:SNP	chr6:32576595:SNP	rs9271106	cg00406022	Body;Body;Body;Body;Body;Body	C6orf25;C6orf25;C6orf25;C6orf25;C6orf25;C6orf25	Island	chr6	31691696	chr6	32576595	chr6:32576595:SNP	rs9271106	HLA-DQA1 (-28538);HLA-DRB1 (-18971);HLA-DQA1 (-28538);HLA-DRB1 (-18971)	884899
	cg00406022-chr6:32576604:SNP	chr6:32576604:SNP	rs9271107	cg00406022	Body;Body;Body;Body;Body;Body	C6orf25;C6orf25;C6orf25;C6orf25;C6orf25;C6orf25	Island	chr6	31691696	chr6	32576604	chr6:32576604:SNP	rs9271107	HLA-DQA1 (-28529);HLA-DRB1 (-18980);HLA-DQA1 (-28529);HLA-DRB1 (-18980)	884908
	cg00718684-chr6:32576604:SNP	chr6:32576604:SNP	rs9271107	cg00718684	Body;Body;Body;Body;Body;Body	C6orf25;C6orf25;C6orf25;C6orf25;C6orf25;C6orf25	S_Shore	chr6	31692026	chr6	32576604	chr6:32576604:SNP	rs9271107	HLA-DQA1 (-28529);HLA-DRB1 (-18980);HLA-DQA1 (-28529);HLA-DRB1 (-18980)	884578
	cg00718684-chr6:32576633:SNP	chr6:32576633:SNP	rs9271108	cg00718684	Body;Body;Body;Body;Body;Body	C6orf25;C6orf25;C6orf25;C6orf25;C6orf25;C6orf25	S_Shore	chr6	31692026	chr6	32576633	chr6:32576633:SNP	rs9271108	HLA-DQA1 (-28500);HLA-DRB1 (-19009);HLA-DQA1 (-28500);HLA-DRB1 (-19009)	884607
	cg00406022-chr6:32576633:SNP	chr6:32576633:SNP	rs9271108	cg00406022	Body;Body;Body;Body;Body;Body	C6orf25;C6orf25;C6orf25;C6orf25;C6orf25;C6orf25	Island	chr6	31691696	chr6	32576633	chr6:32576633:SNP	rs9271108	HLA-DQA1 (-28500);HLA-DRB1 (-19009);HLA-DQA1 (-28500);HLA-DRB1 (-19009)	884937
	cg00406022-chr6:32576687:SNP	chr6:32576687:SNP	rs9271109	cg00406022	Body;Body;Body;Body;Body;Body	C6orf25;C6orf25;C6orf25;C6orf25;C6orf25;C6orf25	Island	chr6	31691696	chr6	32576687	chr6:32576687:SNP	rs9271109	HLA-DQA1 (-28446);HLA-DRB1 (-19063);HLA-DQA1 (-28446);HLA-DRB1 (-19063)	884991
	cg00718684-chr6:32576687:SNP	chr6:32576687:SNP	rs9271109	cg00718684	Body;Body;Body;Body;Body;Body	C6orf25;C6orf25;C6orf25;C6orf25;C6orf25;C6orf25	S_Shore	chr6	31692026	chr6	32576687	chr6:32576687:SNP	rs9271109	HLA-DQA1 (-28446);HLA-DRB1 (-19063);HLA-DQA1 (-28446);HLA-DRB1 (-19063)	884661
	cg00718684-chr6:32576688:SNP	chr6:32576688:SNP	rs9271110	cg00718684	Body;Body;Body;Body;Body;Body	C6orf25;C6orf25;C6orf25;C6orf25;C6orf25;C6orf25	S_Shore	chr6	31692026	chr6	32576688	chr6:32576688:SNP	rs9271110	HLA-DQA1 (-28445);HLA-DRB1 (-19064);HLA-DQA1 (-28445);HLA-DRB1 (-19064)	884662
	cg00406022-chr6:32576688:SNP	chr6:32576688:SNP	rs9271110	cg00406022	Body;Body;Body;Body;Body;Body	C6orf25;C6orf25;C6orf25;C6orf25;C6orf25;C6orf25	Island	chr6	31691696	chr6	32576688	chr6:32576688:SNP	rs9271110	HLA-DQA1 (-28445);HLA-DRB1 (-19064);HLA-DQA1 (-28445);HLA-DRB1 (-19064)	884992
	cg00718684-chr6:32576699:SNP	chr6:32576699:SNP	rs9271111	cg00718684	Body;Body;Body;Body;Body;Body	C6orf25;C6orf25;C6orf25;C6orf25;C6orf25;C6orf25	S_Shore	chr6	31692026	chr6	32576699	chr6:32576699:SNP	rs9271111	HLA-DQA1 (-28434);HLA-DRB1 (-19075);HLA-DQA1 (-28434);HLA-DRB1 (-19075)	884673
	cg00406022-chr6:32576699:SNP	chr6:32576699:SNP	rs9271111	cg00406022	Body;Body;Body;Body;Body;Body	C6orf25;C6orf25;C6orf25;C6orf25;C6orf25;C6orf25	Island	chr6	31691696	chr6	32576699	chr6:32576699:SNP	rs9271111	HLA-DQA1 (-28434);HLA-DRB1 (-19075);HLA-DQA1 (-28434);HLA-DRB1 (-19075)	885003
	cg00718684-chr6:32576717:SNP	chr6:32576717:SNP	rs9271112	cg00718684	Body;Body;Body;Body;Body;Body	C6orf25;C6orf25;C6orf25;C6orf25;C6orf25;C6orf25	S_Shore	chr6	31692026	chr6	32576717	chr6:32576717:SNP	rs9271112	HLA-DQA1 (-28416);HLA-DRB1 (-19093);HLA-DQA1 (-28416);HLA-DRB1 (-19093)	884691
	cg00406022-chr6:32576717:SNP	chr6:32576717:SNP	rs9271112	cg00406022	Body;Body;Body;Body;Body;Body	C6orf25;C6orf25;C6orf25;C6orf25;C6orf25;C6orf25	Island	chr6	31691696	chr6	32576717	chr6:32576717:SNP	rs9271112	HLA-DQA1 (-28416);HLA-DRB1 (-19093);HLA-DQA1 (-28416);HLA-DRB1 (-19093)	885021
	cg00718684-chr6:32577165:SNP	chr6:32577165:SNP	rs9271143	cg00718684	Body;Body;Body;Body;Body;Body	C6orf25;C6orf25;C6orf25;C6orf25;C6orf25;C6orf25	S_Shore	chr6	31692026	chr6	32577165	chr6:32577165:SNP	rs9271143	HLA-DQA1 (-27968);HLA-DRB1 (-19541);HLA-DQA1 (-27968);HLA-DRB1 (-19541)	885139
	cg00406022-chr6:32577165:SNP	chr6:32577165:SNP	rs9271143	cg00406022	Body;Body;Body;Body;Body;Body	C6orf25;C6orf25;C6orf25;C6orf25;C6orf25;C6orf25	Island	chr6	31691696	chr6	32577165	chr6:32577165:SNP	rs9271143	HLA-DQA1 (-27968);HLA-DRB1 (-19541);HLA-DQA1 (-27968);HLA-DRB1 (-19541)	885469
	cg00718684-chr6:32577220:SNP	chr6:32577220:SNP	rs9271144	cg00718684	Body;Body;Body;Body;Body;Body	C6orf25;C6orf25;C6orf25;C6orf25;C6orf25;C6orf25	S_Shore	chr6	31692026	chr6	32577220	chr6:32577220:SNP	rs9271144	HLA-DQA1 (-27913);HLA-DRB1 (-19596);HLA-DQA1 (-27913);HLA-DRB1 (-19596)	885194
	cg00406022-chr6:32577220:SNP	chr6:32577220:SNP	rs9271144	cg00406022	Body;Body;Body;Body;Body;Body	C6orf25;C6orf25;C6orf25;C6orf25;C6orf25;C6orf25	Island	chr6	31691696	chr6	32577220	chr6:32577220:SNP	rs9271144	HLA-DQA1 (-27913);HLA-DRB1 (-19596);HLA-DQA1 (-27913);HLA-DRB1 (-19596)	885524
	cg00718684-chr6:32577224:SNP	chr6:32577224:SNP	rs9271145	cg00718684	Body;Body;Body;Body;Body;Body	C6orf25;C6orf25;C6orf25;C6orf25;C6orf25;C6orf25	S_Shore	chr6	31692026	chr6	32577224	chr6:32577224:SNP	rs9271145	HLA-DQA1 (-27909);HLA-DRB1 (-19600);HLA-DQA1 (-27909);HLA-DRB1 (-19600)	885198
	cg00406022-chr6:32577224:SNP	chr6:32577224:SNP	rs9271145	cg00406022	Body;Body;Body;Body;Body;Body	C6orf25;C6orf25;C6orf25;C6orf25;C6orf25;C6orf25	Island	chr6	31691696	chr6	32577224	chr6:32577224:SNP	rs9271145	HLA-DQA1 (-27909);HLA-DRB1 (-19600);HLA-DQA1 (-27909);HLA-DRB1 (-19600)	885528
	cg00406022-chr6:32577282:SNP	chr6:32577282:SNP	rs9271146	cg00406022	Body;Body;Body;Body;Body;Body	C6orf25;C6orf25;C6orf25;C6orf25;C6orf25;C6orf25	Island	chr6	31691696	chr6	32577282	chr6:32577282:SNP	rs9271146	HLA-DQA1 (-27851);HLA-DRB1 (-19658)	885586
	cg00406022-chr6:32577455:SNP	chr6:32577455:SNP	rs9271149	cg00406022	Body;Body;Body;Body;Body;Body	C6orf25;C6orf25;C6orf25;C6orf25;C6orf25;C6orf25	Island	chr6	31691696	chr6	32577455	chr6:32577455:SNP	rs9271149	HLA-DQA1 (-27678);HLA-DRB1 (-19831);HLA-DQA1 (-27678);HLA-DRB1 (-19831)	885759
	cg00718684-chr6:32577455:SNP	chr6:32577455:SNP	rs9271149	cg00718684	Body;Body;Body;Body;Body;Body	C6orf25;C6orf25;C6orf25;C6orf25;C6orf25;C6orf25	S_Shore	chr6	31692026	chr6	32577455	chr6:32577455:SNP	rs9271149	HLA-DQA1 (-27678);HLA-DRB1 (-19831);HLA-DQA1 (-27678);HLA-DRB1 (-19831)	885429
	cg00718684-chr6:32577470:SNP	chr6:32577470:SNP	rs9271150	cg00718684	Body;Body;Body;Body;Body;Body	C6orf25;C6orf25;C6orf25;C6orf25;C6orf25;C6orf25	S_Shore	chr6	31692026	chr6	32577470	chr6:32577470:SNP	rs9271150	HLA-DQA1 (-27663);HLA-DRB1 (-19846);HLA-DQA1 (-27663);HLA-DRB1 (-19846)	885444
	cg00406022-chr6:32577470:SNP	chr6:32577470:SNP	rs9271150	cg00406022	Body;Body;Body;Body;Body;Body	C6orf25;C6orf25;C6orf25;C6orf25;C6orf25;C6orf25	Island	chr6	31691696	chr6	32577470	chr6:32577470:SNP	rs9271150	HLA-DQA1 (-27663);HLA-DRB1 (-19846);HLA-DQA1 (-27663);HLA-DRB1 (-19846)	885774
	cg00406022-chr6:32577549:SNP	chr6:32577549:SNP	rs9271153	cg00406022	Body;Body;Body;Body;Body;Body	C6orf25;C6orf25;C6orf25;C6orf25;C6orf25;C6orf25	Island	chr6	31691696	chr6	32577549	chr6:32577549:SNP	rs9271153	HLA-DQA1 (-27584);HLA-DRB1 (-19925);HLA-DQA1 (-27584);HLA-DRB1 (-19925)	885853
	cg00718684-chr6:32577549:SNP	chr6:32577549:SNP	rs9271153	cg00718684	Body;Body;Body;Body;Body;Body	C6orf25;C6orf25;C6orf25;C6orf25;C6orf25;C6orf25	S_Shore	chr6	31692026	chr6	32577549	chr6:32577549:SNP	rs9271153	HLA-DQA1 (-27584);HLA-DRB1 (-19925);HLA-DQA1 (-27584);HLA-DRB1 (-19925)	885523
	cg00718684-chr6:32577733:SNP	chr6:32577733:SNP	rs9271163	cg00718684	Body;Body;Body;Body;Body;Body	C6orf25;C6orf25;C6orf25;C6orf25;C6orf25;C6orf25	S_Shore	chr6	31692026	chr6	32577733	chr6:32577733:SNP	rs9271163	HLA-DQA1 (-27400);HLA-DRB1 (-20109);HLA-DQA1 (-27400);HLA-DRB1 (-20109)	885707
	cg00406022-chr6:32577733:SNP	chr6:32577733:SNP	rs9271163	cg00406022	Body;Body;Body;Body;Body;Body	C6orf25;C6orf25;C6orf25;C6orf25;C6orf25;C6orf25	Island	chr6	31691696	chr6	32577733	chr6:32577733:SNP	rs9271163	HLA-DQA1 (-27400);HLA-DRB1 (-20109);HLA-DQA1 (-27400);HLA-DRB1 (-20109)	886037
	cg00406022-chr6:32577785:SNP	chr6:32577785:SNP	rs9271165	cg00406022	Body;Body;Body;Body;Body;Body	C6orf25;C6orf25;C6orf25;C6orf25;C6orf25;C6orf25	Island	chr6	31691696	chr6	32577785	chr6:32577785:SNP	rs9271165	HLA-DQA1 (-27348);HLA-DRB1 (-20161);HLA-DQA1 (-27348);HLA-DRB1 (-20161)	886089
	cg00718684-chr6:32577785:SNP	chr6:32577785:SNP	rs9271165	cg00718684	Body;Body;Body;Body;Body;Body	C6orf25;C6orf25;C6orf25;C6orf25;C6orf25;C6orf25	S_Shore	chr6	31692026	chr6	32577785	chr6:32577785:SNP	rs9271165	HLA-DQA1 (-27348);HLA-DRB1 (-20161);HLA-DQA1 (-27348);HLA-DRB1 (-20161)	885759
	cg00718684-chr6:32577811:SNP	chr6:32577811:SNP	rs9271166	cg00718684	Body;Body;Body;Body;Body;Body	C6orf25;C6orf25;C6orf25;C6orf25;C6orf25;C6orf25	S_Shore	chr6	31692026	chr6	32577811	chr6:32577811:SNP	rs9271166	HLA-DQA1 (-27322);HLA-DRB1 (-20187);HLA-DQA1 (-27322);HLA-DRB1 (-20187)	885785
	cg00406022-chr6:32577811:SNP	chr6:32577811:SNP	rs9271166	cg00406022	Body;Body;Body;Body;Body;Body	C6orf25;C6orf25;C6orf25;C6orf25;C6orf25;C6orf25	Island	chr6	31691696	chr6	32577811	chr6:32577811:SNP	rs9271166	HLA-DQA1 (-27322);HLA-DRB1 (-20187);HLA-DQA1 (-27322);HLA-DRB1 (-20187)	886115
	cg00406022-chr6:32577854:SNP	chr6:32577854:SNP	rs9271168	cg00406022	Body;Body;Body;Body;Body;Body	C6orf25;C6orf25;C6orf25;C6orf25;C6orf25;C6orf25	Island	chr6	31691696	chr6	32577854	chr6:32577854:SNP	rs9271168	HLA-DQA1 (-27279);HLA-DRB1 (-20230);HLA-DQA1 (-27279);HLA-DRB1 (-20230)	886158
	cg00718684-chr6:32577854:SNP	chr6:32577854:SNP	rs9271168	cg00718684	Body;Body;Body;Body;Body;Body	C6orf25;C6orf25;C6orf25;C6orf25;C6orf25;C6orf25	S_Shore	chr6	31692026	chr6	32577854	chr6:32577854:SNP	rs9271168	HLA-DQA1 (-27279);HLA-DRB1 (-20230);HLA-DQA1 (-27279);HLA-DRB1 (-20230)	885828
	cg00718684-chr6:32577873:INDEL	chr6:32577873:INDEL	rs66522632	cg00718684	Body;Body;Body;Body;Body;Body	C6orf25;C6orf25;C6orf25;C6orf25;C6orf25;C6orf25	S_Shore	chr6	31692026	chr6	32577873	chr6:32577873:INDEL	rs66522632	HLA-DQA1 (-27259);HLA-DRB1 (-20250);HLA-DQA1 (-27259);HLA-DRB1 (-20250)	885847
	cg00406022-chr6:32577873:INDEL	chr6:32577873:INDEL	rs66522632	cg00406022	Body;Body;Body;Body;Body;Body	C6orf25;C6orf25;C6orf25;C6orf25;C6orf25;C6orf25	Island	chr6	31691696	chr6	32577873	chr6:32577873:INDEL	rs66522632	HLA-DQA1 (-27259);HLA-DRB1 (-20250);HLA-DQA1 (-27259);HLA-DRB1 (-20250)	886177
	cg00406022-chr6:32577889:SNP	chr6:32577889:SNP	rs9271170	cg00406022	Body;Body;Body;Body;Body;Body	C6orf25;C6orf25;C6orf25;C6orf25;C6orf25;C6orf25	Island	chr6	31691696	chr6	32577889	chr6:32577889:SNP	rs9271170	HLA-DQA1 (-27244);HLA-DRB1 (-20265);HLA-DQA1 (-27244);HLA-DRB1 (-20265)	886193
	cg00718684-chr6:32577889:SNP	chr6:32577889:SNP	rs9271170	cg00718684	Body;Body;Body;Body;Body;Body	C6orf25;C6orf25;C6orf25;C6orf25;C6orf25;C6orf25	S_Shore	chr6	31692026	chr6	32577889	chr6:32577889:SNP	rs9271170	HLA-DQA1 (-27244);HLA-DRB1 (-20265);HLA-DQA1 (-27244);HLA-DRB1 (-20265)	885863
	cg00406022-chr6:32577907:SNP	chr6:32577907:SNP	rs9271171	cg00406022	Body;Body;Body;Body;Body;Body	C6orf25;C6orf25;C6orf25;C6orf25;C6orf25;C6orf25	Island	chr6	31691696	chr6	32577907	chr6:32577907:SNP	rs9271171	HLA-DQA1 (-27226);HLA-DRB1 (-20283);HLA-DQA1 (-27226);HLA-DRB1 (-20283)	886211
	cg00718684-chr6:32577907:SNP	chr6:32577907:SNP	rs9271171	cg00718684	Body;Body;Body;Body;Body;Body	C6orf25;C6orf25;C6orf25;C6orf25;C6orf25;C6orf25	S_Shore	chr6	31692026	chr6	32577907	chr6:32577907:SNP	rs9271171	HLA-DQA1 (-27226);HLA-DRB1 (-20283);HLA-DQA1 (-27226);HLA-DRB1 (-20283)	885881
	cg00406022-chr6:32577975:SNP	chr6:32577975:SNP	rs9271172	cg00406022	Body;Body;Body;Body;Body;Body	C6orf25;C6orf25;C6orf25;C6orf25;C6orf25;C6orf25	Island	chr6	31691696	chr6	32577975	chr6:32577975:SNP	rs9271172	HLA-DQA1 (-27158);HLA-DRB1 (-20351);HLA-DQA1 (-27158);HLA-DRB1 (-20351)	886279
	cg00718684-chr6:32577975:SNP	chr6:32577975:SNP	rs9271172	cg00718684	Body;Body;Body;Body;Body;Body	C6orf25;C6orf25;C6orf25;C6orf25;C6orf25;C6orf25	S_Shore	chr6	31692026	chr6	32577975	chr6:32577975:SNP	rs9271172	HLA-DQA1 (-27158);HLA-DRB1 (-20351);HLA-DQA1 (-27158);HLA-DRB1 (-20351)	885949
	cg00718684-chr6:32577981:SNP	chr6:32577981:SNP	rs9271173	cg00718684	Body;Body;Body;Body;Body;Body	C6orf25;C6orf25;C6orf25;C6orf25;C6orf25;C6orf25	S_Shore	chr6	31692026	chr6	32577981	chr6:32577981:SNP	rs9271173	HLA-DQA1 (-27152);HLA-DRB1 (-20357);HLA-DQA1 (-27152);HLA-DRB1 (-20357)	885955
	cg00406022-chr6:32577981:SNP	chr6:32577981:SNP	rs9271173	cg00406022	Body;Body;Body;Body;Body;Body	C6orf25;C6orf25;C6orf25;C6orf25;C6orf25;C6orf25	Island	chr6	31691696	chr6	32577981	chr6:32577981:SNP	rs9271173	HLA-DQA1 (-27152);HLA-DRB1 (-20357);HLA-DQA1 (-27152);HLA-DRB1 (-20357)	886285
	cg00406022-chr6:32578040:SNP	chr6:32578040:SNP	rs9271174	cg00406022	Body;Body;Body;Body;Body;Body	C6orf25;C6orf25;C6orf25;C6orf25;C6orf25;C6orf25	Island	chr6	31691696	chr6	32578040	chr6:32578040:SNP	rs9271174	HLA-DQA1 (-27093);HLA-DRB1 (-20416);HLA-DQA1 (-27093);HLA-DRB1 (-20416)	886344
	cg00718684-chr6:32578040:SNP	chr6:32578040:SNP	rs9271174	cg00718684	Body;Body;Body;Body;Body;Body	C6orf25;C6orf25;C6orf25;C6orf25;C6orf25;C6orf25	S_Shore	chr6	31692026	chr6	32578040	chr6:32578040:SNP	rs9271174	HLA-DQA1 (-27093);HLA-DRB1 (-20416);HLA-DQA1 (-27093);HLA-DRB1 (-20416)	886014
	cg00718684-chr6:32578196:SNP	chr6:32578196:SNP	rs9271179	cg00718684	Body;Body;Body;Body;Body;Body	C6orf25;C6orf25;C6orf25;C6orf25;C6orf25;C6orf25	S_Shore	chr6	31692026	chr6	32578196	chr6:32578196:SNP	rs9271179	HLA-DQA1 (-26937);HLA-DRB1 (-20572);HLA-DQA1 (-26937);HLA-DRB1 (-20572)	886170
	cg00406022-chr6:32578196:SNP	chr6:32578196:SNP	rs9271179	cg00406022	Body;Body;Body;Body;Body;Body	C6orf25;C6orf25;C6orf25;C6orf25;C6orf25;C6orf25	Island	chr6	31691696	chr6	32578196	chr6:32578196:SNP	rs9271179	HLA-DQA1 (-26937);HLA-DRB1 (-20572);HLA-DQA1 (-26937);HLA-DRB1 (-20572)	886500
	cg00406022-chr6:32578209:SNP	chr6:32578209:SNP	rs9271180	cg00406022	Body;Body;Body;Body;Body;Body	C6orf25;C6orf25;C6orf25;C6orf25;C6orf25;C6orf25	Island	chr6	31691696	chr6	32578209	chr6:32578209:SNP	rs9271180	HLA-DQA1 (-26924);HLA-DRB1 (-20585);HLA-DQA1 (-26924);HLA-DRB1 (-20585);HLA-DQA1 (-26924);HLA-DRB1 (-20585);HLA-DQA1 (-26924);HLA-DRB1 (-20585)	886513
	cg00718684-chr6:32578209:SNP	chr6:32578209:SNP	rs9271180	cg00718684	Body;Body;Body;Body;Body;Body	C6orf25;C6orf25;C6orf25;C6orf25;C6orf25;C6orf25	S_Shore	chr6	31692026	chr6	32578209	chr6:32578209:SNP	rs9271180	HLA-DQA1 (-26924);HLA-DRB1 (-20585);HLA-DQA1 (-26924);HLA-DRB1 (-20585);HLA-DQA1 (-26924);HLA-DRB1 (-20585);HLA-DQA1 (-26924);HLA-DRB1 (-20585)	886183
	cg26749976-chr6:32578209:SNP	chr6:32578209:SNP	rs9271180	cg26749976	Body;Body;Body;Body;Body;Body	C6orf25;C6orf25;C6orf25;C6orf25;C6orf25;C6orf25	Island	chr6	31691717	chr6	32578209	chr6:32578209:SNP	rs9271180	HLA-DQA1 (-26924);HLA-DRB1 (-20585);HLA-DQA1 (-26924);HLA-DRB1 (-20585);HLA-DQA1 (-26924);HLA-DRB1 (-20585);HLA-DQA1 (-26924);HLA-DRB1 (-20585)	886492
	cg23895220-chr6:32578209:SNP	chr6:32578209:SNP	rs9271180	cg23895220	Body;Body;Body;Body;Body;Body	C6orf25;C6orf25;C6orf25;C6orf25;C6orf25;C6orf25	S_Shore	chr6	31691870	chr6	32578209	chr6:32578209:SNP	rs9271180	HLA-DQA1 (-26924);HLA-DRB1 (-20585);HLA-DQA1 (-26924);HLA-DRB1 (-20585);HLA-DQA1 (-26924);HLA-DRB1 (-20585);HLA-DQA1 (-26924);HLA-DRB1 (-20585)	886339
	cg00718684-chr6:32578297:SNP	chr6:32578297:SNP	rs9271186	cg00718684	Body;Body;Body;Body;Body;Body	C6orf25;C6orf25;C6orf25;C6orf25;C6orf25;C6orf25	S_Shore	chr6	31692026	chr6	32578297	chr6:32578297:SNP	rs9271186	HLA-DQA1 (-26836);HLA-DRB1 (-20673);HLA-DQA1 (-26836);HLA-DRB1 (-20673)	886271
	cg00406022-chr6:32578297:SNP	chr6:32578297:SNP	rs9271186	cg00406022	Body;Body;Body;Body;Body;Body	C6orf25;C6orf25;C6orf25;C6orf25;C6orf25;C6orf25	Island	chr6	31691696	chr6	32578297	chr6:32578297:SNP	rs9271186	HLA-DQA1 (-26836);HLA-DRB1 (-20673);HLA-DQA1 (-26836);HLA-DRB1 (-20673)	886601
	cg00718684-chr6:32578357:SNP	chr6:32578357:SNP	rs9271189	cg00718684	Body;Body;Body;Body;Body;Body	C6orf25;C6orf25;C6orf25;C6orf25;C6orf25;C6orf25	S_Shore	chr6	31692026	chr6	32578357	chr6:32578357:SNP	rs9271189	HLA-DQA1 (-26776);HLA-DRB1 (-20733);HLA-DQA1 (-26776);HLA-DRB1 (-20733)	886331
	cg00406022-chr6:32578357:SNP	chr6:32578357:SNP	rs9271189	cg00406022	Body;Body;Body;Body;Body;Body	C6orf25;C6orf25;C6orf25;C6orf25;C6orf25;C6orf25	Island	chr6	31691696	chr6	32578357	chr6:32578357:SNP	rs9271189	HLA-DQA1 (-26776);HLA-DRB1 (-20733);HLA-DQA1 (-26776);HLA-DRB1 (-20733)	886661
	cg00718684-chr6:32578530:SNP	chr6:32578530:SNP	rs9271192	cg00718684	Body;Body;Body;Body;Body;Body	C6orf25;C6orf25;C6orf25;C6orf25;C6orf25;C6orf25	S_Shore	chr6	31692026	chr6	32578530	chr6:32578530:SNP	rs9271192	HLA-DQA1 (-26603);HLA-DRB1 (-20906);HLA-DQA1 (-26603);HLA-DRB1 (-20906)	886504
	cg00406022-chr6:32578530:SNP	chr6:32578530:SNP	rs9271192	cg00406022	Body;Body;Body;Body;Body;Body	C6orf25;C6orf25;C6orf25;C6orf25;C6orf25;C6orf25	Island	chr6	31691696	chr6	32578530	chr6:32578530:SNP	rs9271192	HLA-DQA1 (-26603);HLA-DRB1 (-20906);HLA-DQA1 (-26603);HLA-DRB1 (-20906)	886834
	cg00718684-chr6:32578566:SNP	chr6:32578566:SNP	rs9271193	cg00718684	Body;Body;Body;Body;Body;Body	C6orf25;C6orf25;C6orf25;C6orf25;C6orf25;C6orf25	S_Shore	chr6	31692026	chr6	32578566	chr6:32578566:SNP	rs9271193	HLA-DQA1 (-26567);HLA-DRB1 (-20942);HLA-DQA1 (-26567);HLA-DRB1 (-20942)	886540
	cg00406022-chr6:32578566:SNP	chr6:32578566:SNP	rs9271193	cg00406022	Body;Body;Body;Body;Body;Body	C6orf25;C6orf25;C6orf25;C6orf25;C6orf25;C6orf25	Island	chr6	31691696	chr6	32578566	chr6:32578566:SNP	rs9271193	HLA-DQA1 (-26567);HLA-DRB1 (-20942);HLA-DQA1 (-26567);HLA-DRB1 (-20942)	886870
	cg00406022-chr6:32578612:SNP	chr6:32578612:SNP	rs9271194	cg00406022	Body;Body;Body;Body;Body;Body	C6orf25;C6orf25;C6orf25;C6orf25;C6orf25;C6orf25	Island	chr6	31691696	chr6	32578612	chr6:32578612:SNP	rs9271194	HLA-DQA1 (-26521);HLA-DRB1 (-20988);HLA-DQA1 (-26521);HLA-DRB1 (-20988)	886916
	cg00718684-chr6:32578612:SNP	chr6:32578612:SNP	rs9271194	cg00718684	Body;Body;Body;Body;Body;Body	C6orf25;C6orf25;C6orf25;C6orf25;C6orf25;C6orf25	S_Shore	chr6	31692026	chr6	32578612	chr6:32578612:SNP	rs9271194	HLA-DQA1 (-26521);HLA-DRB1 (-20988);HLA-DQA1 (-26521);HLA-DRB1 (-20988)	886586
	cg00406022-chr6:32578673:SNP	chr6:32578673:SNP	rs7451864	cg00406022	Body;Body;Body;Body;Body;Body	C6orf25;C6orf25;C6orf25;C6orf25;C6orf25;C6orf25	Island	chr6	31691696	chr6	32578673	chr6:32578673:SNP	rs7451864	HLA-DQA1 (-26460);HLA-DRB1 (-21049);HLA-DQA1 (-26460);HLA-DRB1 (-21049)	886977
	cg00718684-chr6:32578673:SNP	chr6:32578673:SNP	rs7451864	cg00718684	Body;Body;Body;Body;Body;Body	C6orf25;C6orf25;C6orf25;C6orf25;C6orf25;C6orf25	S_Shore	chr6	31692026	chr6	32578673	chr6:32578673:SNP	rs7451864	HLA-DQA1 (-26460);HLA-DRB1 (-21049);HLA-DQA1 (-26460);HLA-DRB1 (-21049)	886647
	cg00718684-chr6:32578726:SNP	chr6:32578726:SNP	rs9271198	cg00718684	Body;Body;Body;Body;Body;Body	C6orf25;C6orf25;C6orf25;C6orf25;C6orf25;C6orf25	S_Shore	chr6	31692026	chr6	32578726	chr6:32578726:SNP	rs9271198	HLA-DQA1 (-26407);HLA-DRB1 (-21102);HLA-DQA1 (-26407);HLA-DRB1 (-21102)	886700
	cg00406022-chr6:32578726:SNP	chr6:32578726:SNP	rs9271198	cg00406022	Body;Body;Body;Body;Body;Body	C6orf25;C6orf25;C6orf25;C6orf25;C6orf25;C6orf25	Island	chr6	31691696	chr6	32578726	chr6:32578726:SNP	rs9271198	HLA-DQA1 (-26407);HLA-DRB1 (-21102);HLA-DQA1 (-26407);HLA-DRB1 (-21102)	887030
	cg00718684-chr6:32578735:SNP	chr6:32578735:SNP	rs9271199	cg00718684	Body;Body;Body;Body;Body;Body	C6orf25;C6orf25;C6orf25;C6orf25;C6orf25;C6orf25	S_Shore	chr6	31692026	chr6	32578735	chr6:32578735:SNP	rs9271199	HLA-DQA1 (-26398);HLA-DRB1 (-21111);HLA-DQA1 (-26398);HLA-DRB1 (-21111)	886709
	cg00406022-chr6:32578735:SNP	chr6:32578735:SNP	rs9271199	cg00406022	Body;Body;Body;Body;Body;Body	C6orf25;C6orf25;C6orf25;C6orf25;C6orf25;C6orf25	Island	chr6	31691696	chr6	32578735	chr6:32578735:SNP	rs9271199	HLA-DQA1 (-26398);HLA-DRB1 (-21111);HLA-DQA1 (-26398);HLA-DRB1 (-21111)	887039
	cg00718684-chr6:32578756:SNP	chr6:32578756:SNP	rs9271200	cg00718684	Body;Body;Body;Body;Body;Body	C6orf25;C6orf25;C6orf25;C6orf25;C6orf25;C6orf25	S_Shore	chr6	31692026	chr6	32578756	chr6:32578756:SNP	rs9271200	HLA-DQA1 (-26377);HLA-DRB1 (-21132);HLA-DQA1 (-26377);HLA-DRB1 (-21132)	886730
	cg00406022-chr6:32578756:SNP	chr6:32578756:SNP	rs9271200	cg00406022	Body;Body;Body;Body;Body;Body	C6orf25;C6orf25;C6orf25;C6orf25;C6orf25;C6orf25	Island	chr6	31691696	chr6	32578756	chr6:32578756:SNP	rs9271200	HLA-DQA1 (-26377);HLA-DRB1 (-21132);HLA-DQA1 (-26377);HLA-DRB1 (-21132)	887060
	cg00406022-chr6:32578818:SNP	chr6:32578818:SNP	rs9271201	cg00406022	Body;Body;Body;Body;Body;Body	C6orf25;C6orf25;C6orf25;C6orf25;C6orf25;C6orf25	Island	chr6	31691696	chr6	32578818	chr6:32578818:SNP	rs9271201	HLA-DQA1 (-26315);HLA-DRB1 (-21194);HLA-DQA1 (-26315);HLA-DRB1 (-21194)	887122
	cg00718684-chr6:32578818:SNP	chr6:32578818:SNP	rs9271201	cg00718684	Body;Body;Body;Body;Body;Body	C6orf25;C6orf25;C6orf25;C6orf25;C6orf25;C6orf25	S_Shore	chr6	31692026	chr6	32578818	chr6:32578818:SNP	rs9271201	HLA-DQA1 (-26315);HLA-DRB1 (-21194);HLA-DQA1 (-26315);HLA-DRB1 (-21194)	886792
	cg00406022-chr6:32578837:SNP	chr6:32578837:SNP	rs9271202	cg00406022	Body;Body;Body;Body;Body;Body	C6orf25;C6orf25;C6orf25;C6orf25;C6orf25;C6orf25	Island	chr6	31691696	chr6	32578837	chr6:32578837:SNP	rs9271202	HLA-DQA1 (-26296);HLA-DRB1 (-21213);HLA-DQA1 (-26296);HLA-DRB1 (-21213)	887141
	cg00718684-chr6:32578837:SNP	chr6:32578837:SNP	rs9271202	cg00718684	Body;Body;Body;Body;Body;Body	C6orf25;C6orf25;C6orf25;C6orf25;C6orf25;C6orf25	S_Shore	chr6	31692026	chr6	32578837	chr6:32578837:SNP	rs9271202	HLA-DQA1 (-26296);HLA-DRB1 (-21213);HLA-DQA1 (-26296);HLA-DRB1 (-21213)	886811
	cg00406022-chr6:32578941:SNP	chr6:32578941:SNP	rs9271205	cg00406022	Body;Body;Body;Body;Body;Body	C6orf25;C6orf25;C6orf25;C6orf25;C6orf25;C6orf25	Island	chr6	31691696	chr6	32578941	chr6:32578941:SNP	rs9271205	HLA-DQA1 (-26192);HLA-DRB1 (-21317);HLA-DQA1 (-26192);HLA-DRB1 (-21317)	887245
	cg00718684-chr6:32578941:SNP	chr6:32578941:SNP	rs9271205	cg00718684	Body;Body;Body;Body;Body;Body	C6orf25;C6orf25;C6orf25;C6orf25;C6orf25;C6orf25	S_Shore	chr6	31692026	chr6	32578941	chr6:32578941:SNP	rs9271205	HLA-DQA1 (-26192);HLA-DRB1 (-21317);HLA-DQA1 (-26192);HLA-DRB1 (-21317)	886915
	cg00718684-chr6:32579035:SNP	chr6:32579035:SNP	rs9271209	cg00718684	Body;Body;Body;Body;Body;Body	C6orf25;C6orf25;C6orf25;C6orf25;C6orf25;C6orf25	S_Shore	chr6	31692026	chr6	32579035	chr6:32579035:SNP	rs9271209	HLA-DQA1 (-26098);HLA-DRB1 (-21411);HLA-DQA1 (-26098);HLA-DRB1 (-21411)	887009
	cg00406022-chr6:32579035:SNP	chr6:32579035:SNP	rs9271209	cg00406022	Body;Body;Body;Body;Body;Body	C6orf25;C6orf25;C6orf25;C6orf25;C6orf25;C6orf25	Island	chr6	31691696	chr6	32579035	chr6:32579035:SNP	rs9271209	HLA-DQA1 (-26098);HLA-DRB1 (-21411);HLA-DQA1 (-26098);HLA-DRB1 (-21411)	887339
	cg00718684-chr6:32579211:SNP	chr6:32579211:SNP	rs9271213	cg00718684	Body;Body;Body;Body;Body;Body	C6orf25;C6orf25;C6orf25;C6orf25;C6orf25;C6orf25	S_Shore	chr6	31692026	chr6	32579211	chr6:32579211:SNP	rs9271213	HLA-DQA1 (-25922);HLA-DRB1 (-21587);HLA-DQA1 (-25922);HLA-DRB1 (-21587)	887185
	cg00406022-chr6:32579211:SNP	chr6:32579211:SNP	rs9271213	cg00406022	Body;Body;Body;Body;Body;Body	C6orf25;C6orf25;C6orf25;C6orf25;C6orf25;C6orf25	Island	chr6	31691696	chr6	32579211	chr6:32579211:SNP	rs9271213	HLA-DQA1 (-25922);HLA-DRB1 (-21587);HLA-DQA1 (-25922);HLA-DRB1 (-21587)	887515
	cg00718684-chr6:32579645:SNP	chr6:32579645:SNP	rs9271236	cg00718684	Body;Body;Body;Body;Body;Body	C6orf25;C6orf25;C6orf25;C6orf25;C6orf25;C6orf25	S_Shore	chr6	31692026	chr6	32579645	chr6:32579645:SNP	rs9271236	HLA-DQA1 (-25488);HLA-DRB1 (-22021);HLA-DQA1 (-25488);HLA-DRB1 (-22021)	887619
	cg00406022-chr6:32579645:SNP	chr6:32579645:SNP	rs9271236	cg00406022	Body;Body;Body;Body;Body;Body	C6orf25;C6orf25;C6orf25;C6orf25;C6orf25;C6orf25	Island	chr6	31691696	chr6	32579645	chr6:32579645:SNP	rs9271236	HLA-DQA1 (-25488);HLA-DRB1 (-22021);HLA-DQA1 (-25488);HLA-DRB1 (-22021)	887949
	cg00406022-chr6:32579769:SNP	chr6:32579769:SNP	rs9271239	cg00406022	Body;Body;Body;Body;Body;Body	C6orf25;C6orf25;C6orf25;C6orf25;C6orf25;C6orf25	Island	chr6	31691696	chr6	32579769	chr6:32579769:SNP	rs9271239	HLA-DQA1 (-25364);HLA-DRB1 (-22145);HLA-DQA1 (-25364);HLA-DRB1 (-22145)	888073
	cg00718684-chr6:32579769:SNP	chr6:32579769:SNP	rs9271239	cg00718684	Body;Body;Body;Body;Body;Body	C6orf25;C6orf25;C6orf25;C6orf25;C6orf25;C6orf25	S_Shore	chr6	31692026	chr6	32579769	chr6:32579769:SNP	rs9271239	HLA-DQA1 (-25364);HLA-DRB1 (-22145);HLA-DQA1 (-25364);HLA-DRB1 (-22145)	887743
	cg00406022-chr6:32579940:SNP	chr6:32579940:SNP	rs9271242	cg00406022	Body;Body;Body;Body;Body;Body	C6orf25;C6orf25;C6orf25;C6orf25;C6orf25;C6orf25	Island	chr6	31691696	chr6	32579940	chr6:32579940:SNP	rs9271242	HLA-DQA1 (-25193);HLA-DRB1 (-22316);HLA-DQA1 (-25193);HLA-DRB1 (-22316)	888244
	cg00718684-chr6:32579940:SNP	chr6:32579940:SNP	rs9271242	cg00718684	Body;Body;Body;Body;Body;Body	C6orf25;C6orf25;C6orf25;C6orf25;C6orf25;C6orf25	S_Shore	chr6	31692026	chr6	32579940	chr6:32579940:SNP	rs9271242	HLA-DQA1 (-25193);HLA-DRB1 (-22316);HLA-DQA1 (-25193);HLA-DRB1 (-22316)	887914
	cg00718684-chr6:32579951:SNP	chr6:32579951:SNP	rs9271243	cg00718684	Body;Body;Body;Body;Body;Body	C6orf25;C6orf25;C6orf25;C6orf25;C6orf25;C6orf25	S_Shore	chr6	31692026	chr6	32579951	chr6:32579951:SNP	rs9271243	HLA-DQA1 (-25182);HLA-DRB1 (-22327);HLA-DQA1 (-25182);HLA-DRB1 (-22327)	887925
	cg00406022-chr6:32579951:SNP	chr6:32579951:SNP	rs9271243	cg00406022	Body;Body;Body;Body;Body;Body	C6orf25;C6orf25;C6orf25;C6orf25;C6orf25;C6orf25	Island	chr6	31691696	chr6	32579951	chr6:32579951:SNP	rs9271243	HLA-DQA1 (-25182);HLA-DRB1 (-22327);HLA-DQA1 (-25182);HLA-DRB1 (-22327)	888255
	cg00406022-chr6:32580084:SNP	chr6:32580084:SNP	rs9271246	cg00406022	Body;Body;Body;Body;Body;Body	C6orf25;C6orf25;C6orf25;C6orf25;C6orf25;C6orf25	Island	chr6	31691696	chr6	32580084	chr6:32580084:SNP	rs9271246	HLA-DQA1 (-25049);HLA-DRB1 (-22460);HLA-DQA1 (-25049);HLA-DRB1 (-22460)	888388
	cg00718684-chr6:32580084:SNP	chr6:32580084:SNP	rs9271246	cg00718684	Body;Body;Body;Body;Body;Body	C6orf25;C6orf25;C6orf25;C6orf25;C6orf25;C6orf25	S_Shore	chr6	31692026	chr6	32580084	chr6:32580084:SNP	rs9271246	HLA-DQA1 (-25049);HLA-DRB1 (-22460);HLA-DQA1 (-25049);HLA-DRB1 (-22460)	888058
	cg00718684-chr6:32580112:SNP	chr6:32580112:SNP	rs9271247	cg00718684	Body;Body;Body;Body;Body;Body	C6orf25;C6orf25;C6orf25;C6orf25;C6orf25;C6orf25	S_Shore	chr6	31692026	chr6	32580112	chr6:32580112:SNP	rs9271247	HLA-DQA1 (-25021);HLA-DRB1 (-22488);HLA-DQA1 (-25021);HLA-DRB1 (-22488)	888086
	cg00406022-chr6:32580112:SNP	chr6:32580112:SNP	rs9271247	cg00406022	Body;Body;Body;Body;Body;Body	C6orf25;C6orf25;C6orf25;C6orf25;C6orf25;C6orf25	Island	chr6	31691696	chr6	32580112	chr6:32580112:SNP	rs9271247	HLA-DQA1 (-25021);HLA-DRB1 (-22488);HLA-DQA1 (-25021);HLA-DRB1 (-22488)	888416
	cg00718684-chr6:32580157:SNP	chr6:32580157:SNP	rs9271248	cg00718684	Body;Body;Body;Body;Body;Body	C6orf25;C6orf25;C6orf25;C6orf25;C6orf25;C6orf25	S_Shore	chr6	31692026	chr6	32580157	chr6:32580157:SNP	rs9271248	HLA-DQA1 (-24976);HLA-DRB1 (-22533);HLA-DQA1 (-24976);HLA-DRB1 (-22533)	888131
	cg00406022-chr6:32580157:SNP	chr6:32580157:SNP	rs9271248	cg00406022	Body;Body;Body;Body;Body;Body	C6orf25;C6orf25;C6orf25;C6orf25;C6orf25;C6orf25	Island	chr6	31691696	chr6	32580157	chr6:32580157:SNP	rs9271248	HLA-DQA1 (-24976);HLA-DRB1 (-22533);HLA-DQA1 (-24976);HLA-DRB1 (-22533)	888461
	cg00718684-chr6:32580234:SNP	chr6:32580234:SNP	rs9271250	cg00718684	Body;Body;Body;Body;Body;Body	C6orf25;C6orf25;C6orf25;C6orf25;C6orf25;C6orf25	S_Shore	chr6	31692026	chr6	32580234	chr6:32580234:SNP	rs9271250	HLA-DQA1 (-24899);HLA-DRB1 (-22610);HLA-DQA1 (-24899);HLA-DRB1 (-22610)	888208
	cg00406022-chr6:32580234:SNP	chr6:32580234:SNP	rs9271250	cg00406022	Body;Body;Body;Body;Body;Body	C6orf25;C6orf25;C6orf25;C6orf25;C6orf25;C6orf25	Island	chr6	31691696	chr6	32580234	chr6:32580234:SNP	rs9271250	HLA-DQA1 (-24899);HLA-DRB1 (-22610);HLA-DQA1 (-24899);HLA-DRB1 (-22610)	888538
	cg00718684-chr6:32580241:SNP	chr6:32580241:SNP	rs9271251	cg00718684	Body;Body;Body;Body;Body;Body	C6orf25;C6orf25;C6orf25;C6orf25;C6orf25;C6orf25	S_Shore	chr6	31692026	chr6	32580241	chr6:32580241:SNP	rs9271251	HLA-DQA1 (-24892);HLA-DRB1 (-22617);HLA-DQA1 (-24892);HLA-DRB1 (-22617)	888215
	cg00406022-chr6:32580241:SNP	chr6:32580241:SNP	rs9271251	cg00406022	Body;Body;Body;Body;Body;Body	C6orf25;C6orf25;C6orf25;C6orf25;C6orf25;C6orf25	Island	chr6	31691696	chr6	32580241	chr6:32580241:SNP	rs9271251	HLA-DQA1 (-24892);HLA-DRB1 (-22617);HLA-DQA1 (-24892);HLA-DRB1 (-22617)	888545
	cg00718684-chr6:32580288:SNP	chr6:32580288:SNP	rs9271252	cg00718684	Body;Body;Body;Body;Body;Body	C6orf25;C6orf25;C6orf25;C6orf25;C6orf25;C6orf25	S_Shore	chr6	31692026	chr6	32580288	chr6:32580288:SNP	rs9271252	HLA-DQA1 (-24845);HLA-DRB1 (-22664);HLA-DQA1 (-24845);HLA-DRB1 (-22664)	888262
	cg00406022-chr6:32580288:SNP	chr6:32580288:SNP	rs9271252	cg00406022	Body;Body;Body;Body;Body;Body	C6orf25;C6orf25;C6orf25;C6orf25;C6orf25;C6orf25	Island	chr6	31691696	chr6	32580288	chr6:32580288:SNP	rs9271252	HLA-DQA1 (-24845);HLA-DRB1 (-22664);HLA-DQA1 (-24845);HLA-DRB1 (-22664)	888592
	cg00406022-chr6:32580357:SNP	chr6:32580357:SNP	rs9271255	cg00406022	Body;Body;Body;Body;Body;Body	C6orf25;C6orf25;C6orf25;C6orf25;C6orf25;C6orf25	Island	chr6	31691696	chr6	32580357	chr6:32580357:SNP	rs9271255	HLA-DQA1 (-24776);HLA-DRB1 (-22733);HLA-DQA1 (-24776);HLA-DRB1 (-22733)	888661
	cg00718684-chr6:32580357:SNP	chr6:32580357:SNP	rs9271255	cg00718684	Body;Body;Body;Body;Body;Body	C6orf25;C6orf25;C6orf25;C6orf25;C6orf25;C6orf25	S_Shore	chr6	31692026	chr6	32580357	chr6:32580357:SNP	rs9271255	HLA-DQA1 (-24776);HLA-DRB1 (-22733);HLA-DQA1 (-24776);HLA-DRB1 (-22733)	888331
	cg00718684-chr6:32580456:SNP	chr6:32580456:SNP	rs3997871	cg00718684	Body;Body;Body;Body;Body;Body	C6orf25;C6orf25;C6orf25;C6orf25;C6orf25;C6orf25	S_Shore	chr6	31692026	chr6	32580456	chr6:32580456:SNP	rs3997871	HLA-DQA1 (-24677);HLA-DRB1 (-22832);HLA-DQA1 (-24677);HLA-DRB1 (-22832)	888430
	cg00406022-chr6:32580456:SNP	chr6:32580456:SNP	rs3997871	cg00406022	Body;Body;Body;Body;Body;Body	C6orf25;C6orf25;C6orf25;C6orf25;C6orf25;C6orf25	Island	chr6	31691696	chr6	32580456	chr6:32580456:SNP	rs3997871	HLA-DQA1 (-24677);HLA-DRB1 (-22832);HLA-DQA1 (-24677);HLA-DRB1 (-22832)	888760
	cg00718684-chr6:32580507:SNP	chr6:32580507:SNP	rs9271260	cg00718684	Body;Body;Body;Body;Body;Body	C6orf25;C6orf25;C6orf25;C6orf25;C6orf25;C6orf25	S_Shore	chr6	31692026	chr6	32580507	chr6:32580507:SNP	rs9271260	HLA-DQA1 (-24626);HLA-DRB1 (-22883);HLA-DQA1 (-24626);HLA-DRB1 (-22883)	888481
	cg00406022-chr6:32580507:SNP	chr6:32580507:SNP	rs9271260	cg00406022	Body;Body;Body;Body;Body;Body	C6orf25;C6orf25;C6orf25;C6orf25;C6orf25;C6orf25	Island	chr6	31691696	chr6	32580507	chr6:32580507:SNP	rs9271260	HLA-DQA1 (-24626);HLA-DRB1 (-22883);HLA-DQA1 (-24626);HLA-DRB1 (-22883)	888811
	cg00406022-chr6:32580741:SNP	chr6:32580741:SNP	rs3997874	cg00406022	Body;Body;Body;Body;Body;Body	C6orf25;C6orf25;C6orf25;C6orf25;C6orf25;C6orf25	Island	chr6	31691696	chr6	32580741	chr6:32580741:SNP	rs3997874	HLA-DQA1 (-24392);HLA-DRB1 (-23117);HLA-DQA1 (-24392);HLA-DRB1 (-23117)	889045
	cg00718684-chr6:32580741:SNP	chr6:32580741:SNP	rs3997874	cg00718684	Body;Body;Body;Body;Body;Body	C6orf25;C6orf25;C6orf25;C6orf25;C6orf25;C6orf25	S_Shore	chr6	31692026	chr6	32580741	chr6:32580741:SNP	rs3997874	HLA-DQA1 (-24392);HLA-DRB1 (-23117);HLA-DQA1 (-24392);HLA-DRB1 (-23117)	888715
	cg00718684-chr6:32580880:SNP	chr6:32580880:SNP	rs2894378	cg00718684	Body;Body;Body;Body;Body;Body	C6orf25;C6orf25;C6orf25;C6orf25;C6orf25;C6orf25	S_Shore	chr6	31692026	chr6	32580880	chr6:32580880:SNP	rs2894378	HLA-DQA1 (-24253);HLA-DRB1 (-23256);HLA-DQA1 (-24253);HLA-DRB1 (-23256)	888854
	cg00406022-chr6:32580880:SNP	chr6:32580880:SNP	rs2894378	cg00406022	Body;Body;Body;Body;Body;Body	C6orf25;C6orf25;C6orf25;C6orf25;C6orf25;C6orf25	Island	chr6	31691696	chr6	32580880	chr6:32580880:SNP	rs2894378	HLA-DQA1 (-24253);HLA-DRB1 (-23256);HLA-DQA1 (-24253);HLA-DRB1 (-23256)	889184
	cg00718684-chr6:32581502:SNP	chr6:32581502:SNP	rs3104416	cg00718684	Body;Body;Body;Body;Body;Body	C6orf25;C6orf25;C6orf25;C6orf25;C6orf25;C6orf25	S_Shore	chr6	31692026	chr6	32581502	chr6:32581502:SNP	rs3104416	HLA-DRB1 (-23878);HLA-DQA1 (-23631);HLA-DRB1 (-23878);HLA-DQA1 (-23631)	889476
	cg00406022-chr6:32581502:SNP	chr6:32581502:SNP	rs3104416	cg00406022	Body;Body;Body;Body;Body;Body	C6orf25;C6orf25;C6orf25;C6orf25;C6orf25;C6orf25	Island	chr6	31691696	chr6	32581502	chr6:32581502:SNP	rs3104416	HLA-DRB1 (-23878);HLA-DQA1 (-23631);HLA-DRB1 (-23878);HLA-DQA1 (-23631)	889806
	cg26749976-chr6:32585504:SNP	chr6:32585504:SNP	rs3129761	cg26749976	Body;Body;Body;Body;Body;Body	C6orf25;C6orf25;C6orf25;C6orf25;C6orf25;C6orf25	Island	chr6	31691717	chr6	32585504	chr6:32585504:SNP	rs3129761	HLA-DRB1 (-27880);HLA-DQA1 (-19629);HLA-DRB1 (-27880);HLA-DQA1 (-19629);HLA-DRB1 (-27880);HLA-DQA1 (-19629);HLA-DRB1 (-27880);HLA-DQA1 (-19629);HLA-DRB1 (-27880);HLA-DQA1 (-19629)	893787
	cg00718684-chr6:32585504:SNP	chr6:32585504:SNP	rs3129761	cg00718684	Body;Body;Body;Body;Body;Body	C6orf25;C6orf25;C6orf25;C6orf25;C6orf25;C6orf25	S_Shore	chr6	31692026	chr6	32585504	chr6:32585504:SNP	rs3129761	HLA-DRB1 (-27880);HLA-DQA1 (-19629);HLA-DRB1 (-27880);HLA-DQA1 (-19629);HLA-DRB1 (-27880);HLA-DQA1 (-19629);HLA-DRB1 (-27880);HLA-DQA1 (-19629);HLA-DRB1 (-27880);HLA-DQA1 (-19629)	893478
	cg23895220-chr6:32585504:SNP	chr6:32585504:SNP	rs3129761	cg23895220	Body;Body;Body;Body;Body;Body	C6orf25;C6orf25;C6orf25;C6orf25;C6orf25;C6orf25	S_Shore	chr6	31691870	chr6	32585504	chr6:32585504:SNP	rs3129761	HLA-DRB1 (-27880);HLA-DQA1 (-19629);HLA-DRB1 (-27880);HLA-DQA1 (-19629);HLA-DRB1 (-27880);HLA-DQA1 (-19629);HLA-DRB1 (-27880);HLA-DQA1 (-19629);HLA-DRB1 (-27880);HLA-DQA1 (-19629)	893634
	cg00406022-chr6:32585504:SNP	chr6:32585504:SNP	rs3129761	cg00406022	Body;Body;Body;Body;Body;Body	C6orf25;C6orf25;C6orf25;C6orf25;C6orf25;C6orf25	Island	chr6	31691696	chr6	32585504	chr6:32585504:SNP	rs3129761	HLA-DRB1 (-27880);HLA-DQA1 (-19629);HLA-DRB1 (-27880);HLA-DQA1 (-19629);HLA-DRB1 (-27880);HLA-DQA1 (-19629);HLA-DRB1 (-27880);HLA-DQA1 (-19629);HLA-DRB1 (-27880);HLA-DQA1 (-19629)	893808
	cg07014308-chr6:32585504:SNP	chr6:32585504:SNP	rs3129761	cg07014308	Body;Body;Body;Body;Body;Body	C6orf25;C6orf25;C6orf25;C6orf25;C6orf25;C6orf25	Island	chr6	31691597	chr6	32585504	chr6:32585504:SNP	rs3129761	HLA-DRB1 (-27880);HLA-DQA1 (-19629);HLA-DRB1 (-27880);HLA-DQA1 (-19629);HLA-DRB1 (-27880);HLA-DQA1 (-19629);HLA-DRB1 (-27880);HLA-DQA1 (-19629);HLA-DRB1 (-27880);HLA-DQA1 (-19629)	893907
	cg00718684-chr6:32585967:SNP	chr6:32585967:SNP	rs3104412	cg00718684	Body;Body;Body;Body;Body;Body	C6orf25;C6orf25;C6orf25;C6orf25;C6orf25;C6orf25	S_Shore	chr6	31692026	chr6	32585967	chr6:32585967:SNP	rs3104412	HLA-DRB1 (-28343);HLA-DQA1 (-19166);HLA-DRB1 (-28343);HLA-DQA1 (-19166);HLA-DRB1 (-28343);HLA-DQA1 (-19166);HLA-DRB1 (-28343);HLA-DQA1 (-19166);HLA-DRB1 (-28343);HLA-DQA1 (-19166)	893941
	cg00406022-chr6:32585967:SNP	chr6:32585967:SNP	rs3104412	cg00406022	Body;Body;Body;Body;Body;Body	C6orf25;C6orf25;C6orf25;C6orf25;C6orf25;C6orf25	Island	chr6	31691696	chr6	32585967	chr6:32585967:SNP	rs3104412	HLA-DRB1 (-28343);HLA-DQA1 (-19166);HLA-DRB1 (-28343);HLA-DQA1 (-19166);HLA-DRB1 (-28343);HLA-DQA1 (-19166);HLA-DRB1 (-28343);HLA-DQA1 (-19166);HLA-DRB1 (-28343);HLA-DQA1 (-19166)	894271
	cg07014308-chr6:32585967:SNP	chr6:32585967:SNP	rs3104412	cg07014308	Body;Body;Body;Body;Body;Body	C6orf25;C6orf25;C6orf25;C6orf25;C6orf25;C6orf25	Island	chr6	31691597	chr6	32585967	chr6:32585967:SNP	rs3104412	HLA-DRB1 (-28343);HLA-DQA1 (-19166);HLA-DRB1 (-28343);HLA-DQA1 (-19166);HLA-DRB1 (-28343);HLA-DQA1 (-19166);HLA-DRB1 (-28343);HLA-DQA1 (-19166);HLA-DRB1 (-28343);HLA-DQA1 (-19166)	894370
	cg26749976-chr6:32585967:SNP	chr6:32585967:SNP	rs3104412	cg26749976	Body;Body;Body;Body;Body;Body	C6orf25;C6orf25;C6orf25;C6orf25;C6orf25;C6orf25	Island	chr6	31691717	chr6	32585967	chr6:32585967:SNP	rs3104412	HLA-DRB1 (-28343);HLA-DQA1 (-19166);HLA-DRB1 (-28343);HLA-DQA1 (-19166);HLA-DRB1 (-28343);HLA-DQA1 (-19166);HLA-DRB1 (-28343);HLA-DQA1 (-19166);HLA-DRB1 (-28343);HLA-DQA1 (-19166)	894250
	cg23895220-chr6:32585967:SNP	chr6:32585967:SNP	rs3104412	cg23895220	Body;Body;Body;Body;Body;Body	C6orf25;C6orf25;C6orf25;C6orf25;C6orf25;C6orf25	S_Shore	chr6	31691870	chr6	32585967	chr6:32585967:SNP	rs3104412	HLA-DRB1 (-28343);HLA-DQA1 (-19166);HLA-DRB1 (-28343);HLA-DQA1 (-19166);HLA-DRB1 (-28343);HLA-DQA1 (-19166);HLA-DRB1 (-28343);HLA-DQA1 (-19166);HLA-DRB1 (-28343);HLA-DQA1 (-19166)	894097
	cg26749976-chr6:32586787:SNP	chr6:32586787:SNP	rs9271364	cg26749976	Body;Body;Body;Body;Body;Body	C6orf25;C6orf25;C6orf25;C6orf25;C6orf25;C6orf25	Island	chr6	31691717	chr6	32586787	chr6:32586787:SNP	rs9271364	HLA-DRB1 (-29163);HLA-DQA1 (-18346);HLA-DRB1 (-29163);HLA-DQA1 (-18346);HLA-DRB1 (-29163);HLA-DQA1 (-18346);HLA-DRB1 (-29163);HLA-DQA1 (-18346);HLA-DRB1 (-29163);HLA-DQA1 (-18346);HLA-DRB1 (-29163);HLA-DQA1 (-18346)	895070
	cg12923268-chr6:32586787:SNP	chr6:32586787:SNP	rs9271364	cg12923268	Body;Body;Body;Body;Body;Body	C6orf25;C6orf25;C6orf25;C6orf25;C6orf25;C6orf25	S_Shore	chr6	31691812	chr6	32586787	chr6:32586787:SNP	rs9271364	HLA-DRB1 (-29163);HLA-DQA1 (-18346);HLA-DRB1 (-29163);HLA-DQA1 (-18346);HLA-DRB1 (-29163);HLA-DQA1 (-18346);HLA-DRB1 (-29163);HLA-DQA1 (-18346);HLA-DRB1 (-29163);HLA-DQA1 (-18346);HLA-DRB1 (-29163);HLA-DQA1 (-18346)	894975
	cg00718684-chr6:32586787:SNP	chr6:32586787:SNP	rs9271364	cg00718684	Body;Body;Body;Body;Body;Body	C6orf25;C6orf25;C6orf25;C6orf25;C6orf25;C6orf25	S_Shore	chr6	31692026	chr6	32586787	chr6:32586787:SNP	rs9271364	HLA-DRB1 (-29163);HLA-DQA1 (-18346);HLA-DRB1 (-29163);HLA-DQA1 (-18346);HLA-DRB1 (-29163);HLA-DQA1 (-18346);HLA-DRB1 (-29163);HLA-DQA1 (-18346);HLA-DRB1 (-29163);HLA-DQA1 (-18346);HLA-DRB1 (-29163);HLA-DQA1 (-18346)	894761
	cg06132876-chr6:32586787:SNP	chr6:32586787:SNP	rs9271364	cg06132876	Body;Body;Body;Body;Body;Body	C6orf25;C6orf25;C6orf25;C6orf25;C6orf25;C6orf25	S_Shore	chr6	31692080	chr6	32586787	chr6:32586787:SNP	rs9271364	HLA-DRB1 (-29163);HLA-DQA1 (-18346);HLA-DRB1 (-29163);HLA-DQA1 (-18346);HLA-DRB1 (-29163);HLA-DQA1 (-18346);HLA-DRB1 (-29163);HLA-DQA1 (-18346);HLA-DRB1 (-29163);HLA-DQA1 (-18346);HLA-DRB1 (-29163);HLA-DQA1 (-18346)	894707
	cg23895220-chr6:32586787:SNP	chr6:32586787:SNP	rs9271364	cg23895220	Body;Body;Body;Body;Body;Body	C6orf25;C6orf25;C6orf25;C6orf25;C6orf25;C6orf25	S_Shore	chr6	31691870	chr6	32586787	chr6:32586787:SNP	rs9271364	HLA-DRB1 (-29163);HLA-DQA1 (-18346);HLA-DRB1 (-29163);HLA-DQA1 (-18346);HLA-DRB1 (-29163);HLA-DQA1 (-18346);HLA-DRB1 (-29163);HLA-DQA1 (-18346);HLA-DRB1 (-29163);HLA-DQA1 (-18346);HLA-DRB1 (-29163);HLA-DQA1 (-18346)	894917
	cg00406022-chr6:32586787:SNP	chr6:32586787:SNP	rs9271364	cg00406022	Body;Body;Body;Body;Body;Body	C6orf25;C6orf25;C6orf25;C6orf25;C6orf25;C6orf25	Island	chr6	31691696	chr6	32586787	chr6:32586787:SNP	rs9271364	HLA-DRB1 (-29163);HLA-DQA1 (-18346);HLA-DRB1 (-29163);HLA-DQA1 (-18346);HLA-DRB1 (-29163);HLA-DQA1 (-18346);HLA-DRB1 (-29163);HLA-DQA1 (-18346);HLA-DRB1 (-29163);HLA-DQA1 (-18346);HLA-DRB1 (-29163);HLA-DQA1 (-18346)	895091
	cg23895220-chr6:32586794:SNP	chr6:32586794:SNP	rs9271365	cg23895220	Body;Body;Body;Body;Body;Body	C6orf25;C6orf25;C6orf25;C6orf25;C6orf25;C6orf25	S_Shore	chr6	31691870	chr6	32586794	chr6:32586794:SNP	rs9271365	HLA-DRB1 (-29170);HLA-DQA1 (-18339);HLA-DRB1 (-29170);HLA-DQA1 (-18339);HLA-DRB1 (-29170);HLA-DQA1 (-18339);HLA-DRB1 (-29170);HLA-DQA1 (-18339)	894924
	cg00718684-chr6:32586794:SNP	chr6:32586794:SNP	rs9271365	cg00718684	Body;Body;Body;Body;Body;Body	C6orf25;C6orf25;C6orf25;C6orf25;C6orf25;C6orf25	S_Shore	chr6	31692026	chr6	32586794	chr6:32586794:SNP	rs9271365	HLA-DRB1 (-29170);HLA-DQA1 (-18339);HLA-DRB1 (-29170);HLA-DQA1 (-18339);HLA-DRB1 (-29170);HLA-DQA1 (-18339);HLA-DRB1 (-29170);HLA-DQA1 (-18339)	894768
	cg12923268-chr6:32586794:SNP	chr6:32586794:SNP	rs9271365	cg12923268	Body;Body;Body;Body;Body;Body	C6orf25;C6orf25;C6orf25;C6orf25;C6orf25;C6orf25	S_Shore	chr6	31691812	chr6	32586794	chr6:32586794:SNP	rs9271365	HLA-DRB1 (-29170);HLA-DQA1 (-18339);HLA-DRB1 (-29170);HLA-DQA1 (-18339);HLA-DRB1 (-29170);HLA-DQA1 (-18339);HLA-DRB1 (-29170);HLA-DQA1 (-18339)	894982
	cg06132876-chr6:32586794:SNP	chr6:32586794:SNP	rs9271365	cg06132876	Body;Body;Body;Body;Body;Body	C6orf25;C6orf25;C6orf25;C6orf25;C6orf25;C6orf25	S_Shore	chr6	31692080	chr6	32586794	chr6:32586794:SNP	rs9271365	HLA-DRB1 (-29170);HLA-DQA1 (-18339);HLA-DRB1 (-29170);HLA-DQA1 (-18339);HLA-DRB1 (-29170);HLA-DQA1 (-18339);HLA-DRB1 (-29170);HLA-DQA1 (-18339)	894714
	cg00406022-chr6:32586908:SNP	chr6:32586908:SNP	rs9271367	cg00406022	Body;Body;Body;Body;Body;Body	C6orf25;C6orf25;C6orf25;C6orf25;C6orf25;C6orf25	Island	chr6	31691696	chr6	32586908	chr6:32586908:SNP	rs9271367	HLA-DRB1 (-29284);HLA-DQA1 (-18225);HLA-DRB1 (-29284);HLA-DQA1 (-18225);HLA-DRB1 (-29284);HLA-DQA1 (-18225)	895212
	cg26749976-chr6:32586908:SNP	chr6:32586908:SNP	rs9271367	cg26749976	Body;Body;Body;Body;Body;Body	C6orf25;C6orf25;C6orf25;C6orf25;C6orf25;C6orf25	Island	chr6	31691717	chr6	32586908	chr6:32586908:SNP	rs9271367	HLA-DRB1 (-29284);HLA-DQA1 (-18225);HLA-DRB1 (-29284);HLA-DQA1 (-18225);HLA-DRB1 (-29284);HLA-DQA1 (-18225)	895191
	cg12923268-chr6:32586908:SNP	chr6:32586908:SNP	rs9271367	cg12923268	Body;Body;Body;Body;Body;Body	C6orf25;C6orf25;C6orf25;C6orf25;C6orf25;C6orf25	S_Shore	chr6	31691812	chr6	32586908	chr6:32586908:SNP	rs9271367	HLA-DRB1 (-29284);HLA-DQA1 (-18225);HLA-DRB1 (-29284);HLA-DQA1 (-18225);HLA-DRB1 (-29284);HLA-DQA1 (-18225)	895096
	cg00406022-chr6:32586934:SNP	chr6:32586934:SNP	rs9271368	cg00406022	Body;Body;Body;Body;Body;Body	C6orf25;C6orf25;C6orf25;C6orf25;C6orf25;C6orf25	Island	chr6	31691696	chr6	32586934	chr6:32586934:SNP	rs9271368	HLA-DRB1 (-29310);HLA-DQA1 (-18199)	895238
	cg00718684-chr6:32587067:SNP	chr6:32587067:SNP	rs9271375	cg00718684	Body;Body;Body;Body;Body;Body	C6orf25;C6orf25;C6orf25;C6orf25;C6orf25;C6orf25	S_Shore	chr6	31692026	chr6	32587067	chr6:32587067:SNP	rs9271375	HLA-DRB1 (-29443);HLA-DQA1 (-18066)	895041
	cg00718684-chr6:32587786:SNP	chr6:32587786:SNP	rs9271415	cg00718684	Body;Body;Body;Body;Body;Body	C6orf25;C6orf25;C6orf25;C6orf25;C6orf25;C6orf25	S_Shore	chr6	31692026	chr6	32587786	chr6:32587786:SNP	rs9271415	HLA-DRB1 (-30162);HLA-DQA1 (-17347);HLA-DRB1 (-30162);HLA-DQA1 (-17347)	895760
	cg00406022-chr6:32587786:SNP	chr6:32587786:SNP	rs9271415	cg00406022	Body;Body;Body;Body;Body;Body	C6orf25;C6orf25;C6orf25;C6orf25;C6orf25;C6orf25	Island	chr6	31691696	chr6	32587786	chr6:32587786:SNP	rs9271415	HLA-DRB1 (-30162);HLA-DQA1 (-17347);HLA-DRB1 (-30162);HLA-DQA1 (-17347)	896090
	cg00406022-chr6:32587832:SNP	chr6:32587832:SNP	rs9271418	cg00406022	Body;Body;Body;Body;Body;Body	C6orf25;C6orf25;C6orf25;C6orf25;C6orf25;C6orf25	Island	chr6	31691696	chr6	32587832	chr6:32587832:SNP	rs9271418	HLA-DRB1 (-30208);HLA-DQA1 (-17301);HLA-DRB1 (-30208);HLA-DQA1 (-17301)	896136
	cg26749976-chr6:32587832:SNP	chr6:32587832:SNP	rs9271418	cg26749976	Body;Body;Body;Body;Body;Body	C6orf25;C6orf25;C6orf25;C6orf25;C6orf25;C6orf25	Island	chr6	31691717	chr6	32587832	chr6:32587832:SNP	rs9271418	HLA-DRB1 (-30208);HLA-DQA1 (-17301);HLA-DRB1 (-30208);HLA-DQA1 (-17301)	896115
	cg00406022-chr6:32588535:SNP	chr6:32588535:SNP	rs9271463	cg00406022	Body;Body;Body;Body;Body;Body	C6orf25;C6orf25;C6orf25;C6orf25;C6orf25;C6orf25	Island	chr6	31691696	chr6	32588535	chr6:32588535:SNP	rs9271463	HLA-DRB1 (-30911);HLA-DQA1 (-16598);HLA-DRB1 (-30911);HLA-DQA1 (-16598)	896839
	cg00718684-chr6:32588535:SNP	chr6:32588535:SNP	rs9271463	cg00718684	Body;Body;Body;Body;Body;Body	C6orf25;C6orf25;C6orf25;C6orf25;C6orf25;C6orf25	S_Shore	chr6	31692026	chr6	32588535	chr6:32588535:SNP	rs9271463	HLA-DRB1 (-30911);HLA-DQA1 (-16598);HLA-DRB1 (-30911);HLA-DQA1 (-16598)	896509
	cg00406022-chr6:32588613:SNP	chr6:32588613:SNP	rs9271467	cg00406022	Body;Body;Body;Body;Body;Body	C6orf25;C6orf25;C6orf25;C6orf25;C6orf25;C6orf25	Island	chr6	31691696	chr6	32588613	chr6:32588613:SNP	rs9271467	HLA-DRB1 (-30989);HLA-DQA1 (-16520);HLA-DRB1 (-30989);HLA-DQA1 (-16520)	896917
	cg00718684-chr6:32588613:SNP	chr6:32588613:SNP	rs9271467	cg00718684	Body;Body;Body;Body;Body;Body	C6orf25;C6orf25;C6orf25;C6orf25;C6orf25;C6orf25	S_Shore	chr6	31692026	chr6	32588613	chr6:32588613:SNP	rs9271467	HLA-DRB1 (-30989);HLA-DQA1 (-16520);HLA-DRB1 (-30989);HLA-DQA1 (-16520)	896587
	cg00406022-chr6:32588616:SNP	chr6:32588616:SNP	rs9271468	cg00406022	Body;Body;Body;Body;Body;Body	C6orf25;C6orf25;C6orf25;C6orf25;C6orf25;C6orf25	Island	chr6	31691696	chr6	32588616	chr6:32588616:SNP	rs9271468	HLA-DRB1 (-30992);HLA-DQA1 (-16517);HLA-DRB1 (-30992);HLA-DQA1 (-16517)	896920
	cg00718684-chr6:32588616:SNP	chr6:32588616:SNP	rs9271468	cg00718684	Body;Body;Body;Body;Body;Body	C6orf25;C6orf25;C6orf25;C6orf25;C6orf25;C6orf25	S_Shore	chr6	31692026	chr6	32588616	chr6:32588616:SNP	rs9271468	HLA-DRB1 (-30992);HLA-DQA1 (-16517);HLA-DRB1 (-30992);HLA-DQA1 (-16517)	896590
	cg00718684-chr6:32588808:SNP	chr6:32588808:SNP	rs9271475	cg00718684	Body;Body;Body;Body;Body;Body	C6orf25;C6orf25;C6orf25;C6orf25;C6orf25;C6orf25	S_Shore	chr6	31692026	chr6	32588808	chr6:32588808:SNP	rs9271475	HLA-DRB1 (-31184);HLA-DQA1 (-16325);HLA-DRB1 (-31184);HLA-DQA1 (-16325);HLA-DRB1 (-31184);HLA-DQA1 (-16325);HLA-DRB1 (-31184);HLA-DQA1 (-16325)	896782
	cg26749976-chr6:32588808:SNP	chr6:32588808:SNP	rs9271475	cg26749976	Body;Body;Body;Body;Body;Body	C6orf25;C6orf25;C6orf25;C6orf25;C6orf25;C6orf25	Island	chr6	31691717	chr6	32588808	chr6:32588808:SNP	rs9271475	HLA-DRB1 (-31184);HLA-DQA1 (-16325);HLA-DRB1 (-31184);HLA-DQA1 (-16325);HLA-DRB1 (-31184);HLA-DQA1 (-16325);HLA-DRB1 (-31184);HLA-DQA1 (-16325)	897091
	cg00406022-chr6:32588808:SNP	chr6:32588808:SNP	rs9271475	cg00406022	Body;Body;Body;Body;Body;Body	C6orf25;C6orf25;C6orf25;C6orf25;C6orf25;C6orf25	Island	chr6	31691696	chr6	32588808	chr6:32588808:SNP	rs9271475	HLA-DRB1 (-31184);HLA-DQA1 (-16325);HLA-DRB1 (-31184);HLA-DQA1 (-16325);HLA-DRB1 (-31184);HLA-DQA1 (-16325);HLA-DRB1 (-31184);HLA-DQA1 (-16325)	897112
	cg23895220-chr6:32588808:SNP	chr6:32588808:SNP	rs9271475	cg23895220	Body;Body;Body;Body;Body;Body	C6orf25;C6orf25;C6orf25;C6orf25;C6orf25;C6orf25	S_Shore	chr6	31691870	chr6	32588808	chr6:32588808:SNP	rs9271475	HLA-DRB1 (-31184);HLA-DQA1 (-16325);HLA-DRB1 (-31184);HLA-DQA1 (-16325);HLA-DRB1 (-31184);HLA-DQA1 (-16325);HLA-DRB1 (-31184);HLA-DQA1 (-16325)	896938
	cg23895220-chr6:32588815:SNP	chr6:32588815:SNP	rs9271477	cg23895220	Body;Body;Body;Body;Body;Body	C6orf25;C6orf25;C6orf25;C6orf25;C6orf25;C6orf25	S_Shore	chr6	31691870	chr6	32588815	chr6:32588815:SNP	rs9271477	HLA-DRB1 (-31191);HLA-DQA1 (-16318);HLA-DRB1 (-31191);HLA-DQA1 (-16318);HLA-DRB1 (-31191);HLA-DQA1 (-16318);HLA-DRB1 (-31191);HLA-DQA1 (-16318)	896945
	cg00406022-chr6:32588815:SNP	chr6:32588815:SNP	rs9271477	cg00406022	Body;Body;Body;Body;Body;Body	C6orf25;C6orf25;C6orf25;C6orf25;C6orf25;C6orf25	Island	chr6	31691696	chr6	32588815	chr6:32588815:SNP	rs9271477	HLA-DRB1 (-31191);HLA-DQA1 (-16318);HLA-DRB1 (-31191);HLA-DQA1 (-16318);HLA-DRB1 (-31191);HLA-DQA1 (-16318);HLA-DRB1 (-31191);HLA-DQA1 (-16318)	897119
	cg26749976-chr6:32588815:SNP	chr6:32588815:SNP	rs9271477	cg26749976	Body;Body;Body;Body;Body;Body	C6orf25;C6orf25;C6orf25;C6orf25;C6orf25;C6orf25	Island	chr6	31691717	chr6	32588815	chr6:32588815:SNP	rs9271477	HLA-DRB1 (-31191);HLA-DQA1 (-16318);HLA-DRB1 (-31191);HLA-DQA1 (-16318);HLA-DRB1 (-31191);HLA-DQA1 (-16318);HLA-DRB1 (-31191);HLA-DQA1 (-16318)	897098
	cg00718684-chr6:32588815:SNP	chr6:32588815:SNP	rs9271477	cg00718684	Body;Body;Body;Body;Body;Body	C6orf25;C6orf25;C6orf25;C6orf25;C6orf25;C6orf25	S_Shore	chr6	31692026	chr6	32588815	chr6:32588815:SNP	rs9271477	HLA-DRB1 (-31191);HLA-DQA1 (-16318);HLA-DRB1 (-31191);HLA-DQA1 (-16318);HLA-DRB1 (-31191);HLA-DQA1 (-16318);HLA-DRB1 (-31191);HLA-DQA1 (-16318)	896789
	cg00406022-chr6:32588821:SNP	chr6:32588821:SNP	rs9271478	cg00406022	Body;Body;Body;Body;Body;Body	C6orf25;C6orf25;C6orf25;C6orf25;C6orf25;C6orf25	Island	chr6	31691696	chr6	32588821	chr6:32588821:SNP	rs9271478	HLA-DRB1 (-31197);HLA-DQA1 (-16312);HLA-DRB1 (-31197);HLA-DQA1 (-16312);HLA-DRB1 (-31197);HLA-DQA1 (-16312);HLA-DRB1 (-31197);HLA-DQA1 (-16312)	897125
	cg00718684-chr6:32588821:SNP	chr6:32588821:SNP	rs9271478	cg00718684	Body;Body;Body;Body;Body;Body	C6orf25;C6orf25;C6orf25;C6orf25;C6orf25;C6orf25	S_Shore	chr6	31692026	chr6	32588821	chr6:32588821:SNP	rs9271478	HLA-DRB1 (-31197);HLA-DQA1 (-16312);HLA-DRB1 (-31197);HLA-DQA1 (-16312);HLA-DRB1 (-31197);HLA-DQA1 (-16312);HLA-DRB1 (-31197);HLA-DQA1 (-16312)	896795
	cg23895220-chr6:32588821:SNP	chr6:32588821:SNP	rs9271478	cg23895220	Body;Body;Body;Body;Body;Body	C6orf25;C6orf25;C6orf25;C6orf25;C6orf25;C6orf25	S_Shore	chr6	31691870	chr6	32588821	chr6:32588821:SNP	rs9271478	HLA-DRB1 (-31197);HLA-DQA1 (-16312);HLA-DRB1 (-31197);HLA-DQA1 (-16312);HLA-DRB1 (-31197);HLA-DQA1 (-16312);HLA-DRB1 (-31197);HLA-DQA1 (-16312)	896951
	cg26749976-chr6:32588821:SNP	chr6:32588821:SNP	rs9271478	cg26749976	Body;Body;Body;Body;Body;Body	C6orf25;C6orf25;C6orf25;C6orf25;C6orf25;C6orf25	Island	chr6	31691717	chr6	32588821	chr6:32588821:SNP	rs9271478	HLA-DRB1 (-31197);HLA-DQA1 (-16312);HLA-DRB1 (-31197);HLA-DQA1 (-16312);HLA-DRB1 (-31197);HLA-DQA1 (-16312);HLA-DRB1 (-31197);HLA-DQA1 (-16312)	897104
	cg26749976-chr6:32588830:SNP	chr6:32588830:SNP	rs9271479	cg26749976	Body;Body;Body;Body;Body;Body	C6orf25;C6orf25;C6orf25;C6orf25;C6orf25;C6orf25	Island	chr6	31691717	chr6	32588830	chr6:32588830:SNP	rs9271479	HLA-DRB1 (-31206);HLA-DQA1 (-16303);HLA-DRB1 (-31206);HLA-DQA1 (-16303);HLA-DRB1 (-31206);HLA-DQA1 (-16303)	897113
	cg00718684-chr6:32588830:SNP	chr6:32588830:SNP	rs9271479	cg00718684	Body;Body;Body;Body;Body;Body	C6orf25;C6orf25;C6orf25;C6orf25;C6orf25;C6orf25	S_Shore	chr6	31692026	chr6	32588830	chr6:32588830:SNP	rs9271479	HLA-DRB1 (-31206);HLA-DQA1 (-16303);HLA-DRB1 (-31206);HLA-DQA1 (-16303);HLA-DRB1 (-31206);HLA-DQA1 (-16303)	896804
	cg00406022-chr6:32588830:SNP	chr6:32588830:SNP	rs9271479	cg00406022	Body;Body;Body;Body;Body;Body	C6orf25;C6orf25;C6orf25;C6orf25;C6orf25;C6orf25	Island	chr6	31691696	chr6	32588830	chr6:32588830:SNP	rs9271479	HLA-DRB1 (-31206);HLA-DQA1 (-16303);HLA-DRB1 (-31206);HLA-DQA1 (-16303);HLA-DRB1 (-31206);HLA-DQA1 (-16303)	897134
	cg00718684-chr6:32588985:SNP	chr6:32588985:SNP	rs9271487	cg00718684	Body;Body;Body;Body;Body;Body	C6orf25;C6orf25;C6orf25;C6orf25;C6orf25;C6orf25	S_Shore	chr6	31692026	chr6	32588985	chr6:32588985:SNP	rs9271487	HLA-DRB1 (-31361);HLA-DQA1 (-16148);HLA-DRB1 (-31361);HLA-DQA1 (-16148);HLA-DRB1 (-31361);HLA-DQA1 (-16148);HLA-DRB1 (-31361);HLA-DQA1 (-16148)	896959
	cg26749976-chr6:32588985:SNP	chr6:32588985:SNP	rs9271487	cg26749976	Body;Body;Body;Body;Body;Body	C6orf25;C6orf25;C6orf25;C6orf25;C6orf25;C6orf25	Island	chr6	31691717	chr6	32588985	chr6:32588985:SNP	rs9271487	HLA-DRB1 (-31361);HLA-DQA1 (-16148);HLA-DRB1 (-31361);HLA-DQA1 (-16148);HLA-DRB1 (-31361);HLA-DQA1 (-16148);HLA-DRB1 (-31361);HLA-DQA1 (-16148)	897268
	cg00406022-chr6:32588985:SNP	chr6:32588985:SNP	rs9271487	cg00406022	Body;Body;Body;Body;Body;Body	C6orf25;C6orf25;C6orf25;C6orf25;C6orf25;C6orf25	Island	chr6	31691696	chr6	32588985	chr6:32588985:SNP	rs9271487	HLA-DRB1 (-31361);HLA-DQA1 (-16148);HLA-DRB1 (-31361);HLA-DQA1 (-16148);HLA-DRB1 (-31361);HLA-DQA1 (-16148);HLA-DRB1 (-31361);HLA-DQA1 (-16148)	897289
	cg23895220-chr6:32588985:SNP	chr6:32588985:SNP	rs9271487	cg23895220	Body;Body;Body;Body;Body;Body	C6orf25;C6orf25;C6orf25;C6orf25;C6orf25;C6orf25	S_Shore	chr6	31691870	chr6	32588985	chr6:32588985:SNP	rs9271487	HLA-DRB1 (-31361);HLA-DQA1 (-16148);HLA-DRB1 (-31361);HLA-DQA1 (-16148);HLA-DRB1 (-31361);HLA-DQA1 (-16148);HLA-DRB1 (-31361);HLA-DQA1 (-16148)	897115
	cg26749976-chr6:32589060:SNP	chr6:32589060:SNP	rs9271490	cg26749976	Body;Body;Body;Body;Body;Body	C6orf25;C6orf25;C6orf25;C6orf25;C6orf25;C6orf25	Island	chr6	31691717	chr6	32589060	chr6:32589060:SNP	rs9271490	HLA-DRB1 (-31436);HLA-DQA1 (-16073);HLA-DRB1 (-31436);HLA-DQA1 (-16073);HLA-DRB1 (-31436);HLA-DQA1 (-16073);HLA-DRB1 (-31436);HLA-DQA1 (-16073)	897343
	cg00718684-chr6:32589060:SNP	chr6:32589060:SNP	rs9271490	cg00718684	Body;Body;Body;Body;Body;Body	C6orf25;C6orf25;C6orf25;C6orf25;C6orf25;C6orf25	S_Shore	chr6	31692026	chr6	32589060	chr6:32589060:SNP	rs9271490	HLA-DRB1 (-31436);HLA-DQA1 (-16073);HLA-DRB1 (-31436);HLA-DQA1 (-16073);HLA-DRB1 (-31436);HLA-DQA1 (-16073);HLA-DRB1 (-31436);HLA-DQA1 (-16073)	897034
	cg23895220-chr6:32589060:SNP	chr6:32589060:SNP	rs9271490	cg23895220	Body;Body;Body;Body;Body;Body	C6orf25;C6orf25;C6orf25;C6orf25;C6orf25;C6orf25	S_Shore	chr6	31691870	chr6	32589060	chr6:32589060:SNP	rs9271490	HLA-DRB1 (-31436);HLA-DQA1 (-16073);HLA-DRB1 (-31436);HLA-DQA1 (-16073);HLA-DRB1 (-31436);HLA-DQA1 (-16073);HLA-DRB1 (-31436);HLA-DQA1 (-16073)	897190
	cg00406022-chr6:32589060:SNP	chr6:32589060:SNP	rs9271490	cg00406022	Body;Body;Body;Body;Body;Body	C6orf25;C6orf25;C6orf25;C6orf25;C6orf25;C6orf25	Island	chr6	31691696	chr6	32589060	chr6:32589060:SNP	rs9271490	HLA-DRB1 (-31436);HLA-DQA1 (-16073);HLA-DRB1 (-31436);HLA-DQA1 (-16073);HLA-DRB1 (-31436);HLA-DQA1 (-16073);HLA-DRB1 (-31436);HLA-DQA1 (-16073)	897364
	cg00406022-chr6:32589061:SNP	chr6:32589061:SNP	rs9271491	cg00406022	Body;Body;Body;Body;Body;Body	C6orf25;C6orf25;C6orf25;C6orf25;C6orf25;C6orf25	Island	chr6	31691696	chr6	32589061	chr6:32589061:SNP	rs9271491	HLA-DRB1 (-31437);HLA-DQA1 (-16072);HLA-DRB1 (-31437);HLA-DQA1 (-16072)	897365
	cg00718684-chr6:32589061:SNP	chr6:32589061:SNP	rs9271491	cg00718684	Body;Body;Body;Body;Body;Body	C6orf25;C6orf25;C6orf25;C6orf25;C6orf25;C6orf25	S_Shore	chr6	31692026	chr6	32589061	chr6:32589061:SNP	rs9271491	HLA-DRB1 (-31437);HLA-DQA1 (-16072);HLA-DRB1 (-31437);HLA-DQA1 (-16072)	897035
	cg26749976-chr6:32589158:SNP	chr6:32589158:SNP	rs9271493	cg26749976	Body;Body;Body;Body;Body;Body	C6orf25;C6orf25;C6orf25;C6orf25;C6orf25;C6orf25	Island	chr6	31691717	chr6	32589158	chr6:32589158:SNP	rs9271493	HLA-DRB1 (-31534);HLA-DQA1 (-15975);HLA-DRB1 (-31534);HLA-DQA1 (-15975);HLA-DRB1 (-31534);HLA-DQA1 (-15975)	897441
	cg00406022-chr6:32589158:SNP	chr6:32589158:SNP	rs9271493	cg00406022	Body;Body;Body;Body;Body;Body	C6orf25;C6orf25;C6orf25;C6orf25;C6orf25;C6orf25	Island	chr6	31691696	chr6	32589158	chr6:32589158:SNP	rs9271493	HLA-DRB1 (-31534);HLA-DQA1 (-15975);HLA-DRB1 (-31534);HLA-DQA1 (-15975);HLA-DRB1 (-31534);HLA-DQA1 (-15975)	897462
	cg00718684-chr6:32589158:SNP	chr6:32589158:SNP	rs9271493	cg00718684	Body;Body;Body;Body;Body;Body	C6orf25;C6orf25;C6orf25;C6orf25;C6orf25;C6orf25	S_Shore	chr6	31692026	chr6	32589158	chr6:32589158:SNP	rs9271493	HLA-DRB1 (-31534);HLA-DQA1 (-15975);HLA-DRB1 (-31534);HLA-DQA1 (-15975);HLA-DRB1 (-31534);HLA-DQA1 (-15975)	897132
	cg00406022-chr6:32589375:SNP	chr6:32589375:SNP	rs9271505	cg00406022	Body;Body;Body;Body;Body;Body	C6orf25;C6orf25;C6orf25;C6orf25;C6orf25;C6orf25	Island	chr6	31691696	chr6	32589375	chr6:32589375:SNP	rs9271505	HLA-DRB1 (-31751);HLA-DQA1 (-15758);HLA-DRB1 (-31751);HLA-DQA1 (-15758);HLA-DRB1 (-31751);HLA-DQA1 (-15758);HLA-DRB1 (-31751);HLA-DQA1 (-15758)	897679
	cg26749976-chr6:32589375:SNP	chr6:32589375:SNP	rs9271505	cg26749976	Body;Body;Body;Body;Body;Body	C6orf25;C6orf25;C6orf25;C6orf25;C6orf25;C6orf25	Island	chr6	31691717	chr6	32589375	chr6:32589375:SNP	rs9271505	HLA-DRB1 (-31751);HLA-DQA1 (-15758);HLA-DRB1 (-31751);HLA-DQA1 (-15758);HLA-DRB1 (-31751);HLA-DQA1 (-15758);HLA-DRB1 (-31751);HLA-DQA1 (-15758)	897658
	cg23895220-chr6:32589375:SNP	chr6:32589375:SNP	rs9271505	cg23895220	Body;Body;Body;Body;Body;Body	C6orf25;C6orf25;C6orf25;C6orf25;C6orf25;C6orf25	S_Shore	chr6	31691870	chr6	32589375	chr6:32589375:SNP	rs9271505	HLA-DRB1 (-31751);HLA-DQA1 (-15758);HLA-DRB1 (-31751);HLA-DQA1 (-15758);HLA-DRB1 (-31751);HLA-DQA1 (-15758);HLA-DRB1 (-31751);HLA-DQA1 (-15758)	897505
	cg00718684-chr6:32589375:SNP	chr6:32589375:SNP	rs9271505	cg00718684	Body;Body;Body;Body;Body;Body	C6orf25;C6orf25;C6orf25;C6orf25;C6orf25;C6orf25	S_Shore	chr6	31692026	chr6	32589375	chr6:32589375:SNP	rs9271505	HLA-DRB1 (-31751);HLA-DQA1 (-15758);HLA-DRB1 (-31751);HLA-DQA1 (-15758);HLA-DRB1 (-31751);HLA-DQA1 (-15758);HLA-DRB1 (-31751);HLA-DQA1 (-15758)	897349
	cg00718684-chr6:32589380:SNP	chr6:32589380:SNP	rs9271506	cg00718684	Body;Body;Body;Body;Body;Body	C6orf25;C6orf25;C6orf25;C6orf25;C6orf25;C6orf25	S_Shore	chr6	31692026	chr6	32589380	chr6:32589380:SNP	rs9271506	HLA-DRB1 (-31756);HLA-DQA1 (-15753);HLA-DRB1 (-31756);HLA-DQA1 (-15753)	897354
	cg00406022-chr6:32589380:SNP	chr6:32589380:SNP	rs9271506	cg00406022	Body;Body;Body;Body;Body;Body	C6orf25;C6orf25;C6orf25;C6orf25;C6orf25;C6orf25	Island	chr6	31691696	chr6	32589380	chr6:32589380:SNP	rs9271506	HLA-DRB1 (-31756);HLA-DQA1 (-15753);HLA-DRB1 (-31756);HLA-DQA1 (-15753)	897684
	cg00406022-chr6:32589394:SNP	chr6:32589394:SNP	rs9271507	cg00406022	Body;Body;Body;Body;Body;Body	C6orf25;C6orf25;C6orf25;C6orf25;C6orf25;C6orf25	Island	chr6	31691696	chr6	32589394	chr6:32589394:SNP	rs9271507	HLA-DRB1 (-31770);HLA-DQA1 (-15739);HLA-DRB1 (-31770);HLA-DQA1 (-15739)	897698
	cg00718684-chr6:32589394:SNP	chr6:32589394:SNP	rs9271507	cg00718684	Body;Body;Body;Body;Body;Body	C6orf25;C6orf25;C6orf25;C6orf25;C6orf25;C6orf25	S_Shore	chr6	31692026	chr6	32589394	chr6:32589394:SNP	rs9271507	HLA-DRB1 (-31770);HLA-DQA1 (-15739);HLA-DRB1 (-31770);HLA-DQA1 (-15739)	897368
	cg00718684-chr6:32589467:SNP	chr6:32589467:SNP	rs9271510	cg00718684	Body;Body;Body;Body;Body;Body	C6orf25;C6orf25;C6orf25;C6orf25;C6orf25;C6orf25	S_Shore	chr6	31692026	chr6	32589467	chr6:32589467:SNP	rs9271510	HLA-DRB1 (-31843);HLA-DQA1 (-15666);HLA-DRB1 (-31843);HLA-DQA1 (-15666);HLA-DRB1 (-31843);HLA-DQA1 (-15666)	897441
	cg26749976-chr6:32589467:SNP	chr6:32589467:SNP	rs9271510	cg26749976	Body;Body;Body;Body;Body;Body	C6orf25;C6orf25;C6orf25;C6orf25;C6orf25;C6orf25	Island	chr6	31691717	chr6	32589467	chr6:32589467:SNP	rs9271510	HLA-DRB1 (-31843);HLA-DQA1 (-15666);HLA-DRB1 (-31843);HLA-DQA1 (-15666);HLA-DRB1 (-31843);HLA-DQA1 (-15666)	897750
	cg00406022-chr6:32589467:SNP	chr6:32589467:SNP	rs9271510	cg00406022	Body;Body;Body;Body;Body;Body	C6orf25;C6orf25;C6orf25;C6orf25;C6orf25;C6orf25	Island	chr6	31691696	chr6	32589467	chr6:32589467:SNP	rs9271510	HLA-DRB1 (-31843);HLA-DQA1 (-15666);HLA-DRB1 (-31843);HLA-DQA1 (-15666);HLA-DRB1 (-31843);HLA-DQA1 (-15666)	897771
	cg00718684-chr6:32589510:SNP	chr6:32589510:SNP	rs9271512	cg00718684	Body;Body;Body;Body;Body;Body	C6orf25;C6orf25;C6orf25;C6orf25;C6orf25;C6orf25	S_Shore	chr6	31692026	chr6	32589510	chr6:32589510:SNP	rs9271512	HLA-DRB1 (-31886);HLA-DQA1 (-15623);HLA-DRB1 (-31886);HLA-DQA1 (-15623)	897484
	cg00406022-chr6:32589510:SNP	chr6:32589510:SNP	rs9271512	cg00406022	Body;Body;Body;Body;Body;Body	C6orf25;C6orf25;C6orf25;C6orf25;C6orf25;C6orf25	Island	chr6	31691696	chr6	32589510	chr6:32589510:SNP	rs9271512	HLA-DRB1 (-31886);HLA-DQA1 (-15623);HLA-DRB1 (-31886);HLA-DQA1 (-15623)	897814
	cg00718684-chr6:32589613:SNP	chr6:32589613:SNP	rs9271514	cg00718684	Body;Body;Body;Body;Body;Body	C6orf25;C6orf25;C6orf25;C6orf25;C6orf25;C6orf25	S_Shore	chr6	31692026	chr6	32589613	chr6:32589613:SNP	rs9271514	HLA-DRB1 (-31989);HLA-DQA1 (-15520);HLA-DRB1 (-31989);HLA-DQA1 (-15520);HLA-DRB1 (-31989);HLA-DQA1 (-15520);HLA-DRB1 (-31989);HLA-DQA1 (-15520)	897587
	cg00406022-chr6:32589613:SNP	chr6:32589613:SNP	rs9271514	cg00406022	Body;Body;Body;Body;Body;Body	C6orf25;C6orf25;C6orf25;C6orf25;C6orf25;C6orf25	Island	chr6	31691696	chr6	32589613	chr6:32589613:SNP	rs9271514	HLA-DRB1 (-31989);HLA-DQA1 (-15520);HLA-DRB1 (-31989);HLA-DQA1 (-15520);HLA-DRB1 (-31989);HLA-DQA1 (-15520);HLA-DRB1 (-31989);HLA-DQA1 (-15520)	897917
	cg26749976-chr6:32589613:SNP	chr6:32589613:SNP	rs9271514	cg26749976	Body;Body;Body;Body;Body;Body	C6orf25;C6orf25;C6orf25;C6orf25;C6orf25;C6orf25	Island	chr6	31691717	chr6	32589613	chr6:32589613:SNP	rs9271514	HLA-DRB1 (-31989);HLA-DQA1 (-15520);HLA-DRB1 (-31989);HLA-DQA1 (-15520);HLA-DRB1 (-31989);HLA-DQA1 (-15520);HLA-DRB1 (-31989);HLA-DQA1 (-15520)	897896
	cg23895220-chr6:32589613:SNP	chr6:32589613:SNP	rs9271514	cg23895220	Body;Body;Body;Body;Body;Body	C6orf25;C6orf25;C6orf25;C6orf25;C6orf25;C6orf25	S_Shore	chr6	31691870	chr6	32589613	chr6:32589613:SNP	rs9271514	HLA-DRB1 (-31989);HLA-DQA1 (-15520);HLA-DRB1 (-31989);HLA-DQA1 (-15520);HLA-DRB1 (-31989);HLA-DQA1 (-15520);HLA-DRB1 (-31989);HLA-DQA1 (-15520)	897743
	cg00718684-chr6:32589645:SNP	chr6:32589645:SNP	rs9271515	cg00718684	Body;Body;Body;Body;Body;Body	C6orf25;C6orf25;C6orf25;C6orf25;C6orf25;C6orf25	S_Shore	chr6	31692026	chr6	32589645	chr6:32589645:SNP	rs9271515	HLA-DRB1 (-32021);HLA-DQA1 (-15488);HLA-DRB1 (-32021);HLA-DQA1 (-15488);HLA-DRB1 (-32021);HLA-DQA1 (-15488)	897619
	cg26749976-chr6:32589645:SNP	chr6:32589645:SNP	rs9271515	cg26749976	Body;Body;Body;Body;Body;Body	C6orf25;C6orf25;C6orf25;C6orf25;C6orf25;C6orf25	Island	chr6	31691717	chr6	32589645	chr6:32589645:SNP	rs9271515	HLA-DRB1 (-32021);HLA-DQA1 (-15488);HLA-DRB1 (-32021);HLA-DQA1 (-15488);HLA-DRB1 (-32021);HLA-DQA1 (-15488)	897928
	cg00406022-chr6:32589645:SNP	chr6:32589645:SNP	rs9271515	cg00406022	Body;Body;Body;Body;Body;Body	C6orf25;C6orf25;C6orf25;C6orf25;C6orf25;C6orf25	Island	chr6	31691696	chr6	32589645	chr6:32589645:SNP	rs9271515	HLA-DRB1 (-32021);HLA-DQA1 (-15488);HLA-DRB1 (-32021);HLA-DQA1 (-15488);HLA-DRB1 (-32021);HLA-DQA1 (-15488)	897949
	cg26749976-chr6:32590097:SNP	chr6:32590097:SNP	rs9271543	cg26749976	Body;Body;Body;Body;Body;Body	C6orf25;C6orf25;C6orf25;C6orf25;C6orf25;C6orf25	Island	chr6	31691717	chr6	32590097	chr6:32590097:SNP	rs9271543	HLA-DRB1 (-32473);HLA-DQA1 (-15036);HLA-DRB1 (-32473);HLA-DQA1 (-15036);HLA-DRB1 (-32473);HLA-DQA1 (-15036)	898380
	cg00718684-chr6:32590097:SNP	chr6:32590097:SNP	rs9271543	cg00718684	Body;Body;Body;Body;Body;Body	C6orf25;C6orf25;C6orf25;C6orf25;C6orf25;C6orf25	S_Shore	chr6	31692026	chr6	32590097	chr6:32590097:SNP	rs9271543	HLA-DRB1 (-32473);HLA-DQA1 (-15036);HLA-DRB1 (-32473);HLA-DQA1 (-15036);HLA-DRB1 (-32473);HLA-DQA1 (-15036)	898071
	cg00406022-chr6:32590097:SNP	chr6:32590097:SNP	rs9271543	cg00406022	Body;Body;Body;Body;Body;Body	C6orf25;C6orf25;C6orf25;C6orf25;C6orf25;C6orf25	Island	chr6	31691696	chr6	32590097	chr6:32590097:SNP	rs9271543	HLA-DRB1 (-32473);HLA-DQA1 (-15036);HLA-DRB1 (-32473);HLA-DQA1 (-15036);HLA-DRB1 (-32473);HLA-DQA1 (-15036)	898401
	cg26749976-chr6:32590234:SNP	chr6:32590234:SNP	rs9271548	cg26749976	Body;Body;Body;Body;Body;Body	C6orf25;C6orf25;C6orf25;C6orf25;C6orf25;C6orf25	Island	chr6	31691717	chr6	32590234	chr6:32590234:SNP	rs9271548	HLA-DRB1 (-32610);HLA-DQA1 (-14899);HLA-DRB1 (-32610);HLA-DQA1 (-14899);HLA-DRB1 (-32610);HLA-DQA1 (-14899);HLA-DRB1 (-32610);HLA-DQA1 (-14899)	898517
	cg00718684-chr6:32590234:SNP	chr6:32590234:SNP	rs9271548	cg00718684	Body;Body;Body;Body;Body;Body	C6orf25;C6orf25;C6orf25;C6orf25;C6orf25;C6orf25	S_Shore	chr6	31692026	chr6	32590234	chr6:32590234:SNP	rs9271548	HLA-DRB1 (-32610);HLA-DQA1 (-14899);HLA-DRB1 (-32610);HLA-DQA1 (-14899);HLA-DRB1 (-32610);HLA-DQA1 (-14899);HLA-DRB1 (-32610);HLA-DQA1 (-14899)	898208
	cg23895220-chr6:32590234:SNP	chr6:32590234:SNP	rs9271548	cg23895220	Body;Body;Body;Body;Body;Body	C6orf25;C6orf25;C6orf25;C6orf25;C6orf25;C6orf25	S_Shore	chr6	31691870	chr6	32590234	chr6:32590234:SNP	rs9271548	HLA-DRB1 (-32610);HLA-DQA1 (-14899);HLA-DRB1 (-32610);HLA-DQA1 (-14899);HLA-DRB1 (-32610);HLA-DQA1 (-14899);HLA-DRB1 (-32610);HLA-DQA1 (-14899)	898364
	cg00406022-chr6:32590234:SNP	chr6:32590234:SNP	rs9271548	cg00406022	Body;Body;Body;Body;Body;Body	C6orf25;C6orf25;C6orf25;C6orf25;C6orf25;C6orf25	Island	chr6	31691696	chr6	32590234	chr6:32590234:SNP	rs9271548	HLA-DRB1 (-32610);HLA-DQA1 (-14899);HLA-DRB1 (-32610);HLA-DQA1 (-14899);HLA-DRB1 (-32610);HLA-DQA1 (-14899);HLA-DRB1 (-32610);HLA-DQA1 (-14899)	898538
	cg07435237-chr16:31021880:SNP	chr16:31021880:SNP	rs140820592	cg07435237	TSS1500;TSS1500	ARMC5;ARMC5	N_Shore	chr16	31469562	chr16	31021880	chr16:31021880:SNP	rs140820592	STX1B (+101)	447682
	cg07435237-chr16:31049155:SNP	chr16:31049155:SNP	rs55979739	cg07435237	TSS1500;TSS1500	ARMC5;ARMC5	N_Shore	chr16	31469562	chr16	31049155	chr16:31049155:SNP	rs55979739	STX4 (+4344);ZNF668 (+27220)	420407
	cg07435237-chr16:31054607:SNP	chr16:31054607:SNP	rs1108431	cg07435237	TSS1500;TSS1500	ARMC5;ARMC5	N_Shore	chr16	31469562	chr16	31054607	chr16:31054607:SNP	rs1108431	STX4 (+9796);ZNF668 (+21768)	414955
	cg07435237-chr16:31056433:SNP	chr16:31056433:SNP	rs35468353	cg07435237	TSS1500;TSS1500	ARMC5;ARMC5	N_Shore	chr16	31469562	chr16	31056433	chr16:31056433:SNP	rs35468353	STX4 (+11622);ZNF668 (+19942)	413129
	cg07435237-chr16:31057800:SNP	chr16:31057800:SNP	rs11862744	cg07435237	TSS1500;TSS1500	ARMC5;ARMC5	N_Shore	chr16	31469562	chr16	31057800	chr16:31057800:SNP	rs11862744	STX4 (+12989);ZNF668 (+18575)	411762
	cg07435237-chr16:31057945:SNP	chr16:31057945:SNP	rs17839567	cg07435237	TSS1500;TSS1500	ARMC5;ARMC5	N_Shore	chr16	31469562	chr16	31057945	chr16:31057945:SNP	rs17839567	STX4 (+13134);ZNF668 (+18430)	411617
	cg07435237-chr16:31060363:SNP	chr16:31060363:SNP	rs11640957	cg07435237	TSS1500;TSS1500	ARMC5;ARMC5	N_Shore	chr16	31469562	chr16	31060363	chr16:31060363:SNP	rs11640957	STX4 (+15552);ZNF668 (+16012)	409199
	cg07435237-chr16:31060647:SNP	chr16:31060647:SNP	rs11640767	cg07435237	TSS1500;TSS1500	ARMC5;ARMC5	N_Shore	chr16	31469562	chr16	31060647	chr16:31060647:SNP	rs11640767	ZNF668 (+15728);STX4 (+15836)	408915
	cg07435237-chr16:31066380:SNP	chr16:31066380:SNP	rs57434408	cg07435237	TSS1500;TSS1500	ARMC5;ARMC5	N_Shore	chr16	31469562	chr16	31066380	chr16:31066380:SNP	rs57434408	ZNF668 (+9995);STX4 (+21569)	403182
	cg07435237-chr16:31068391:SNP	chr16:31068391:SNP	rs11642003	cg07435237	TSS1500;TSS1500	ARMC5;ARMC5	N_Shore	chr16	31469562	chr16	31068391	chr16:31068391:SNP	rs11642003	ZNF668 (+7984);STX4 (+23580)	401171
	cg07435237-chr16:31068392:SNP	chr16:31068392:SNP	rs11642303	cg07435237	TSS1500;TSS1500	ARMC5;ARMC5	N_Shore	chr16	31469562	chr16	31068392	chr16:31068392:SNP	rs11642303	ZNF668 (+7983);STX4 (+23581)	401170
	cg07435237-chr16:31068960:SNP	chr16:31068960:SNP	rs8061047	cg07435237	TSS1500;TSS1500	ARMC5;ARMC5	N_Shore	chr16	31469562	chr16	31068960	chr16:31068960:SNP	rs8061047	ZNF668 (+7415);STX4 (+24149)	400602
	cg07435237-chr16:31070778:SNP	chr16:31070778:SNP	rs72785520	cg07435237	TSS1500;TSS1500	ARMC5;ARMC5	N_Shore	chr16	31469562	chr16	31070778	chr16:31070778:SNP	rs72785520	ZNF668 (+5597);STX4 (+25967)	398784
	cg07435237-chr16:31074431:INDEL	chr16:31074431:INDEL	rs150265685	cg07435237	TSS1500;TSS1500	ARMC5;ARMC5	N_Shore	chr16	31469562	chr16	31074431	chr16:31074431:INDEL	rs150265685	ZNF668 (+1932);STX4 (+29632)	395131
	cg07435237-chr16:31077335:SNP	chr16:31077335:SNP	rs11647284	cg07435237	TSS1500;TSS1500	ARMC5;ARMC5	N_Shore	chr16	31469562	chr16	31077335	chr16:31077335:SNP	rs11647284	ZNF668 (-960)	392227
	cg07435237-chr16:31081460:SNP	chr16:31081460:SNP	rs28814987	cg07435237	TSS1500;TSS1500	ARMC5;ARMC5	N_Shore	chr16	31469562	chr16	31081460	chr16:31081460:SNP	rs28814987	ZNF646 (-4282)	388102
	cg07435237-chr16:31082025:SNP	chr16:31082025:SNP	rs11642192	cg07435237	TSS1500;TSS1500	ARMC5;ARMC5	N_Shore	chr16	31469562	chr16	31082025	chr16:31082025:SNP	rs11642192	ZNF646 (-3717)	387537
	cg07435237-chr16:31083075:SNP	chr16:31083075:SNP	rs7197717	cg07435237	TSS1500;TSS1500	ARMC5;ARMC5	N_Shore	chr16	31469562	chr16	31083075	chr16:31083075:SNP	rs7197717	ZNF646 (-2667)	386487
	cg07435237-chr16:31083324:SNP	chr16:31083324:SNP	rs6565217	cg07435237	TSS1500;TSS1500	ARMC5;ARMC5	N_Shore	chr16	31469562	chr16	31083324	chr16:31083324:SNP	rs6565217	ZNF646 (-2418)	386238
	cg07435237-chr16:31090407:SNP	chr16:31090407:SNP	rs35713203	cg07435237	TSS1500;TSS1500	ARMC5;ARMC5	N_Shore	chr16	31469562	chr16	31090407	chr16:31090407:SNP	rs35713203	ZNF646 (+4665);PRSS53 (+9876)	379155
	cg07435237-chr16:31091209:SNP	chr16:31091209:SNP	rs3751855	cg07435237	TSS1500;TSS1500	ARMC5;ARMC5	N_Shore	chr16	31469562	chr16	31091209	chr16:31091209:SNP	rs3751855	ZNF646 (+5467);PRSS53 (+9074)	378353
	cg07435237-chr16:31093954:SNP	chr16:31093954:SNP	rs750952	cg07435237	TSS1500;TSS1500	ARMC5;ARMC5	N_Shore	chr16	31469562	chr16	31093954	chr16:31093954:SNP	rs750952	PRSS53 (+6329);ZNF646 (+8212)	375608
	cg07435237-chr16:31095171:SNP	chr16:31095171:SNP	rs11865038	cg07435237	TSS1500;TSS1500	ARMC5;ARMC5	N_Shore	chr16	31469562	chr16	31095171	chr16:31095171:SNP	rs11865038	PRSS53 (+5112);ZNF646 (+9429)	374391
	cg07435237-chr16:31095204:SNP	chr16:31095204:SNP	rs11864806	cg07435237	TSS1500;TSS1500	ARMC5;ARMC5	N_Shore	chr16	31469562	chr16	31095204	chr16:31095204:SNP	rs11864806	PRSS53 (+5079);ZNF646 (+9462)	374358
	cg07435237-chr16:31095251:SNP	chr16:31095251:SNP	rs11864839	cg07435237	TSS1500;TSS1500	ARMC5;ARMC5	N_Shore	chr16	31469562	chr16	31095251	chr16:31095251:SNP	rs11864839	PRSS53 (+5032);ZNF646 (+9509)	374311
	cg07435237-chr16:31096876:SNP	chr16:31096876:SNP	rs4468641	cg07435237	TSS1500;TSS1500	ARMC5;ARMC5	N_Shore	chr16	31469562	chr16	31096876	chr16:31096876:SNP	rs4468641	PRSS53 (+3407);ZNF646 (+11134)	372686
	cg07435237-chr16:31099783:SNP	chr16:31099783:SNP	rs17839568	cg07435237	TSS1500;TSS1500	ARMC5;ARMC5	N_Shore	chr16	31469562	chr16	31099783	chr16:31099783:SNP	rs17839568	PRSS53 (+500)	369779
	cg07435237-chr16:31099859:SNP	chr16:31099859:SNP	rs73530203	cg07435237	TSS1500;TSS1500	ARMC5;ARMC5	N_Shore	chr16	31469562	chr16	31099859	chr16:31099859:SNP	rs73530203	PRSS53 (+424)	369703
	cg07435237-chr16:31109290:SNP	chr16:31109290:SNP	rs59924013	cg07435237	TSS1500;TSS1500	ARMC5;ARMC5	N_Shore	chr16	31469562	chr16	31109290	chr16:31109290:SNP	rs59924013	ENSG00000255439 (-3014);VKORC1 (-3013)	360272
	cg07435237-chr16:31171174:SNP	chr16:31171174:SNP	rs17708638	cg07435237	TSS1500;TSS1500	ARMC5;ARMC5	N_Shore	chr16	31469562	chr16	31171174	chr16:31171174:SNP	rs17708638	FUS (-20256);PRSS36 (-9760)	298388
	cg07435237-chr16:31173034:SNP	chr16:31173034:SNP	rs13336592	cg07435237	TSS1500;TSS1500	ARMC5;ARMC5	N_Shore	chr16	31469562	chr16	31173034	chr16:31173034:SNP	rs13336592	FUS (-18396);PRSS36 (-11620)	296528
	cg00618711-chr16:70671422:INDEL	chr16:70671422:INDEL	rs139473334	cg00618711	Body	IL34		chr16	70688052	chr16	70671422	chr16:70671422:INDEL	rs139473334	MTSS1L (+48545);IL34 (+57626)	16630
	cg00618711-chr16:70671490:INDEL	chr16:70671490:INDEL	rs79022392	cg00618711	Body	IL34		chr16	70688052	chr16	70671490	chr16:70671490:INDEL	rs79022392	MTSS1L (+48477);IL34 (+57694)	16562
	cg00618711-chr16:70673534:SNP	chr16:70673534:SNP	rs8057409	cg00618711	Body	IL34		chr16	70688052	chr16	70673534	chr16:70673534:SNP	rs8057409	MTSS1L (+46434);IL34 (+59737)	14518

### Sheet: S10
	Supplementary Table 10 Bayesian co-localization of association signals from ADRD meta-analysis (Bellenguez et al. 2022 PMID: 35379992) and GoDMC mQTL study (Min et al. 2021 PMID: 34493871) identified 9 genomic regions that included a single causal variant common to both traits (i.e. ADRD status and DNA methylation levels). Shown are genomic region associated with mQTLs (Region), CpG and annotations (Chr, Pos, UCSC_RefGene_Name), number of SNPs reaching suggestive genome-wide significance (P<10-5) in the region (nsnps), estimated posterior probabilities for each of the co-localization hypotheses tested (PP0, PP1, PP2, PP3, PP4; Methods). In particular, PP3 quantifies support for the hypothesis of co-localization of two independent SNPs associated with the two traits, and PP4 quantifies support for the hypothesis of co-localization of one shared SNP associated with both traits. For each genomic region, shown are SNPs with the highest estimated posterior probability for being the true causal variant for both traits (Best causal SNP), SNP with the lowest p-value for association with ADRD in Bellenguez et al. (2022) (GWAS.SNP, GWAS.pval) and SNP with the lowest p-value for association with CpG methylation (mQTL.pval, mQTL.SNP).
	Region	Annotations for CpG				co-localization analysis results										distance.CpG.causalSNP	AD GWAS meta-analysis		GoDMC mQTL study
		CpG	Chr	Pos	UCSC_RefGene_Name	nsnps	PP0	PP1	PP2	PP3	PP4	PP3 + PP4	PP4/PP3	Best Causal SNP	Gene		GWAS.pval	GWAS.SNP	mQTL.pval	mQTL.SNP
	chr16:70639631-70639632	cg00618711	chr16	70688052	IL34	1	1.11e-36	0.011124	9.91e-38	0	0.988876	0.988876	Inf	rs8057409 (16:70639631)	IL34	14518	8.323e-06	rs8057409 (16:70639631)	2.655e-41	rs8057409 (16:70639631)
	chr6:32461526-32461527	cg01338864	chr6	31691905	C6orf25	1	1.48e-13	0.000720596	2.05e-13	0	0.999279	0.999279	Inf	rs9268848 (6:32461526)	HLA-DRA(dist=16480),HLA-DRB5(dist=55827)	737398	4.17e-07	rs9268848 (6:32461526)	1.161e-16	rs9268848 (6:32461526)
	chr6:32619010-32619017	cg06132876	chr6	31692080	C6orf25	2	1.84e-18	0.000221478	9.65e-18	0.000161195	0.999617	0.999779	6201.29	rs9271365 (6:32619017)	HLA-DRB1(dist=29181),HLA-DQA1(dist=18389)	894714	1.106e-07	rs9271365 (6:32619017)	4.186e-21	rs9271365 (6:32619017)
	chr6:32617727-32618190	cg07014308	chr6	31691597	C6orf25	2	3.1e-15	0.00194945	4.11e-15	0.00158471	0.996466	0.998051	628.799	rs3104412 (6:32618190)	HLA-DRB1(dist=28354),HLA-DQA1(dist=19216)	894370	1.673e-06	rs3104412 (6:32618190)	1.021e-18	rs3104412 (6:32618190)
	chr16:31010559-31161713	cg07435237	chr16	31469562	ARMC5	30	4.67e-37	0.000723588	2.45e-36	0.00280294	0.996473	0.999276	355.51	rs17708638 (16:31159853)	PRSS36(dist=9787),FUS(dist=20257)	298388	4.596e-07	rs17708638 (16:31159853)	1.714e-40	rs17708638 (16:31159853)
	chr6:32619010-32619131	cg12923268	chr6	31691812	C6orf25	3	8.84e-18	0.000209273	6.19e-17	0.000465951	0.999325	0.999791	2144.7	rs9271365 (6:32619017)	HLA-DRB1(dist=29181),HLA-DQA1(dist=18389)	894982	1.106e-07	rs9271365 (6:32619017)	2.048e-20	rs9271365 (6:32619017)
	chr3:46389770-46389771	cg18052511	chr3	46410222	CCR5	1	1.11e-18	0.00229818	4.82e-19	0	0.997702	0.997702	Inf	rs62246133 (3:46389770)	CCR5AS	21039	5.025e-06	rs62246133 (3:46389770)	1.037e-24	rs62246133 (3:46389770)
	chr6:32461526-32473619	cg19127747	chr6	31691750	C6orf25	5	1.49e-15	1.86e-06	4.41e-12	0.00451897	0.995479	0.999998	220.289	rs9268881 (6:32463829)	HLA-DRA(dist=18783),HLA-DRB5(dist=53524)	739856	7.062e-10	rs9268881 (6:32463829)	2.625e-15	rs9268881 (6:32463829)
	chr6:32597265-32622457	cg23895220	chr6	31691870	C6orf25	23	1.55e-19	0.00026287	3.16e-18	0.00438272	0.995354	0.999737	227.109	rs9271365 (6:32619017)	HLA-DRB1(dist=29181),HLA-DQA1(dist=18389)	894924	1.106e-07	rs9271365 (6:32619017)	3.474e-22	rs9271365 (6:32619017)

### Sheet: S11
	Supplementary Table 11 Results of association test between dementia risk factors and DNAm at significant CpGs or CpGs located in DMRs. We used the linear model methylation M value ~ age + sex + immune cell types + dementia risk factor. Shown are P-values for the dementia risk factors. In GREAT annotation, the numbers in parentheses indicate distance from the TSS.
	CpG	chrom	position	GREAT annotation	Association between DNAm at significant individual CpGs or CpGs located in DMRs and risk factors of dementia
					APOE4	Smoking status	Education years	BMI	Treated for diabetes	Treated for hypertension
	total number of significant CpGs associated with each dementia risk factor				n = 43 CpGs	n = 28 CpGs	n = 6 CpGs	n = 13 CpGs	n = 18 CpGs	n = 7 CpGs
	Significant individual CpGs, also located in DMR
	cg03236725	chr15	92396240	SLCO3A1 (-685)
	cg04204972	chr12	6747563	LPAR5 (-1951)				0.022
	cg04220579	chr7	915756	GET4 (-433)
	cg09509622	chr20	16555633	KIF16B (-1556)				0.0145
	cg16677191	chr5	95159423	GLRX (-1006)		0.0242		0.011		0.000161
	cg18522432	chr3	136701120	SOX14 (-782459);IL20RB (+24414)					0.0497
	Significant individual CpGs
	cg00347662	chr14	105735897	PACS2 (-45184);BTBD6 (+20987)
	cg00622597	chr1	234543823	COA6 (+34395);TARBP1 (+71026)
	cg01152374	chr15	69817071	RPLP1 (+71949);TLE3 (+573444)
	cg01196219	chr8	135475961	ST3GAL1 (-891779);ZFAT (+249320)	0.00106
	cg01389506	chr12	109203581	CORO1C (-78210);SSH1 (+47785)
	cg01768868	chr17	38613760	IGFBP4 (+14048);TNS4 (+44089)
	cg02233558	chr5	127418922	SLC12A2 (-536)	0.00764
	cg03826463	chr3	186211670	DGKG (-131645);CRYGS (+52821)
	cg04920270	chr11	112832249	NCAM1 (+92)
	cg06059043	chr16	559311	CAPN15 (-18545);RAB11FIP3 (+83693)	0.0383
	cg06059345	chr1	161654727	FCRLA (-22035);FCGR2B (+21777)	0.00327
	cg07931783	chr6	49431133	MUT (-230);CENPQ (+43)
	cg08428486	chr7	140452281	NDUFB2 (+55811);BRAF (+172283)		0.015
	cg08894532	chr19	8582606	ZNF414 (-3563)
	cg09015682	chr2	196363897	SLC39A10 (-157574)				0.0355
	cg09644562	chr6	140141165	CITED2 (-445409)
	cg10156217	chr14	50362354	ARF6 (+2545);VCPKMT (+220921)
	cg11078994	chr15	102264765	TARSL2 (+42)
	cg11269558	chr14	58765087	ARID4A (-16)
	cg12077772	chr21	34542762	IFNAR2 (-59517);OLIG1 (+100313)	0.0279
	cg13259821	chr2	190305888	WDR75 (-271)
	cg13417331	chr12	26111702	RASSF8 (-289)
	cg13801712	chr1	39325720	RRAGC (-226)		0.00305
	cg13919506	chr9	131535850	ZER1 (-1679)
	cg14559537	chr13	77430364	KCTD12 (+30161)				0.034
	cg14575169	chr21	46339550	PTTG1IP (-45799);ITGB2 (+9238)	0.0151
	cg16379337	chr7	115850450	TES (-97)			0.0159
	cg16566718	chr12	74932416	ATXN7L3B (+866)		0.0144
	cg16838301	chr11	66384437	RBM14-RBM4 (+341);RBM14 (+385)			0.00924
	cg17439089	chr8	103715127	KLF10 (-46998);AZIN1 (+161838)	0.00827
	cg18806266	chr6	41507480	FOXP4 (-6684);NCR2 (+203954)	0.00184
	cg19011876	chr1	230344452	GALNT2 (+141497);PGBD5 (+168939)
	cg21119962	chr1	246670217	SMYD3 (+302)
	cg21869590	chr3	58109017	DNASE1L3 (+91381);FLNB (+114891)
	cg22331671	chr5	141362962	RNF14 (+14359);GNPDA1 (+29397)
	cg24327461	chr21	45661066	ICOSLG (-239)
	cg25045175	chr21	43293750	RIPK4 (-106485);PRDM15 (+5841)					0.0218
	cg27044052	chr15	61055914	RORA (-136253)
	Significant CpGs in DMRs
	cg08676730	chr17	53828263	PCTP (-77)
	cg17279789	chr17	53828267	PCTP (-73)
	cg07116686	chr17	53828281	PCTP (-59)
	cg12744185	chr17	53828387	PCTP (+48)	0.004
	cg18899039	chr17	53828396	PCTP (+57)
	cg21218636	chr17	53828515	PCTP (+176)	0.0345
	cg18907495	chr17	53828548	PCTP (+209)	0.00946
	cg03953989	chr17	53828610	PCTP (+271)	0.0181
	cg14279493	chr17	53828646	PCTP (+307)	0.0171
	cg15695648	chr17	53828850	PCTP (+511)	0.0366
	cg08386490	chr17	53828930	PCTP (+591)
	cg00607521	chr21	26934178	MRPL39 (+45651)
	cg19769982	chr21	26934197	MRPL39 (+45632)
	cg07007506	chr21	26934200	MRPL39 (+45629)
	cg17297071	chr21	26934424	MRPL39 (+45405)		0.00944
	cg23433889	chr21	26934455	MRPL39 (+45374)
	cg12749863	chr21	26934576	MRPL39 (+45253)
	cg14315558	chr21	26934682	MRPL39 (+45147)
	cg03872783	chr21	26934885	MRPL39 (+44944)
	cg04700938	chr1	45965449	MMACHC (-276)
	cg13848568	chr1	45965625	MMACHC (-100)
	cg00081251	chr1	45965679	MMACHC (-46)
	cg09323228	chr1	45965727	MMACHC (+3)
	cg27393325	chr1	45965846	MMACHC (+122)
	cg27487262	chr1	45965853	MMACHC (+129)
	cg22536808	chr1	45965870	MMACHC (+146)
	cg14836864	chr1	45965990	MMACHC (+266)				0.0491
	cg03108114	chr1	45966048	MMACHC (+324)
	cg15896098	chr1	45966115	MMACHC (+391)			0.0462
	cg26272575	chr20	16555475	KIF16B (-1398)
	cg17003395	chr20	16555519	KIF16B (-1442)
	cg12117660	chr20	16555778	KIF16B (-1701)
	cg03980991	chr20	16555994	KIF16B (-1917)		0.031
	cg20424530	chr12	44152509	IRAK4 (-249);PUS7L (+52)
	cg20460761	chr12	44152565	IRAK4 (-193);PUS7L (-5)		0.0344
	cg06659419	chr12	44152572	IRAK4 (-186);PUS7L (-12)
	cg10045590	chr12	44152632	IRAK4 (-126);PUS7L (-72)
	cg16627549	chr12	44152662	PUS7L (-102);IRAK4 (-96)
	cg17840914	chr12	44152697	PUS7L (-137);IRAK4 (-61)
	cg20461126	chr12	44152715	PUS7L (-155);IRAK4 (-43)
	cg19003430	chr12	44152759	PUS7L (-199);IRAK4 (+2)
	cg25294785	chr12	44152807	PUS7L (-247);IRAK4 (+50)
	cg08992050	chr12	44152940	PUS7L (-380);IRAK4 (+183)
	cg17052926	chr7	915758	GET4 (-431)			0.00428
	cg17620121	chr7	915831	GET4 (-358)
	cg02283691	chr19	33182526	NUDT19 (-341)		0.049
	cg00830526	chr19	33182624	NUDT19 (-243)				0.0302	0.0221
	cg27628601	chr19	33182713	NUDT19 (-154)					0.0298
	cg18693421	chr19	33182722	NUDT19 (-145)		0.027
	cg07201929	chr19	33182834	NUDT19 (-33)
	cg11096993	chr11	67417958	ACY3 (+172)
	cg01240599	chr11	67418045	ACY3 (+85)	0.0432
	cg04565008	chr11	67418140	ACY3 (-11)	0.0335
	cg06148175	chr11	67418148	ACY3 (-19)
	cg00350199	chr11	67418213	ACY3 (-84)
	cg25835179	chr11	67418291	ACY3 (-162)
	cg04986336	chr11	67418358	ACY3 (-229)
	cg23130075	chr11	67418365	ACY3 (-236)	0.0482
	cg27351837	chr15	92396247	SLCO3A1 (-678)	0.0382	0.00992
	cg13557631	chr15	92396449	SLCO3A1 (-476)
	cg18971529	chr21	30391563	RWDD2B (+136)
	cg03607728	chr21	30391630	RWDD2B (+69)	0.0151
	cg18001427	chr21	30391784	RWDD2B (-86)
	cg06824297	chr21	30391795	RWDD2B (-97)	0.00758
	cg26365831	chr21	30391822	RWDD2B (-124)
	cg20750077	chr16	31469310	ARMC5 (-1007)
	cg26287978	chr16	31469314	ARMC5 (-1003)
	cg18406471	chr16	31469372	ARMC5 (-945)
	cg04299018	chr16	31469393	ARMC5 (-924)
	cg15079206	chr16	31469425	ARMC5 (-892)		0.00732
	cg19616352	chr16	31469464	ARMC5 (-853)
	cg05777628	chr16	31469488	ARMC5 (-829)	0.0179
	cg07435237	chr16	31469562	ARMC5 (-755)	0.00116
	cg10307580	chr15	33486727	FMN1 (-126643);RYR3 (-116450)
	cg24788019	chr15	33486924	FMN1 (-126840);RYR3 (-116253)
	cg08272286	chr15	33486937	FMN1 (-126853);RYR3 (-116240)					0.0323
	cg02882448	chr15	33487058	FMN1 (-126974);RYR3 (-116119)
	cg02320820	chr15	33487061	FMN1 (-126977);RYR3 (-116116)
	cg24854080	chr15	33487065	FMN1 (-126981);RYR3 (-116112)
	cg13038216	chr15	33487120	FMN1 (-127036);RYR3 (-116057)		0.047
	cg09155362	chr15	33487289	FMN1 (-127205);RYR3 (-115888)
	cg22689909	chr5	95159365	GLRX (-948)		0.0107
	cg10949007	chr5	95159614	GLRX (-1197)
	cg03852144	chr5	95159639	GLRX (-1222)
	cg25271919	chr3	25831386	OXSM (-185)
	cg20184106	chr3	25831402	OXSM (-169)
	cg19744947	chr3	25831411	OXSM (-160)
	cg15611364	chr3	25831423	OXSM (-148)	0.0174
	cg25387505	chr3	25831441	OXSM (-130)
	cg24105243	chr3	25831550	OXSM (-21)	0.000672
	cg25981623	chr3	25831643	OXSM (+73)		0.0478
	cg13305165	chr3	25831802	OXSM (+232)		0.000214		0.0189
	cg22068764	chr1	170501645	GORAB (+376)
	cg10185029	chr1	170501800	GORAB (+531)
	cg22101863	chr1	170501807	GORAB (+538)		0.0446
	cg24922507	chr1	170501864	GORAB (+595)
	cg11115211	chr3	67704890	SUCLG2 (+144)
	cg11161853	chr3	67705044	SUCLG2 (-11)
	cg24673768	chr3	67705048	SUCLG2 (-15)
	cg19345219	chr12	6747405	LPAR5 (-1793)		0.026
	cg08495950	chr12	6747441	LPAR5 (-1829)
	cg20948472	chr5	140079847	ZMAT2 (-72)					0.00473
	cg07889058	chr5	140079870	ZMAT2 (-49)					0.0305
	cg24175899	chr5	140079898	ZMAT2 (-21)
	cg02659009	chr5	140079941	ZMAT2 (+23)
	cg07760720	chr5	140080012	ZMAT2 (+94)					0.0383
	cg17778434	chr5	140080050	ZMAT2 (+132)					0.0243
	cg06225581	chr5	140080094	ZMAT2 (+176)					0.046	0.0129
	cg09012602	chr20	61667737	BHLHE23 (-29351);YTHDF1 (+179849)
	cg05960032	chr20	61667753	BHLHE23 (-29367);YTHDF1 (+179833)
	cg25229408	chr20	61667764	BHLHE23 (-29378);YTHDF1 (+179822)
	cg21362013	chr20	61667927	BHLHE23 (-29541);YTHDF1 (+179659)
	cg06103338	chr20	61667933	BHLHE23 (-29547);YTHDF1 (+179653)				0.0309
	cg25143235	chr1	6187886	CHD5 (+52297);KCNAB2 (+81906)
	cg15205435	chr1	6187920	CHD5 (+52263);KCNAB2 (+81940)
	cg12135344	chr1	6188120	CHD5 (+52063);KCNAB2 (+82140)
	cg00389386	chr1	6188136	CHD5 (+52047);KCNAB2 (+82156)
	cg06889349	chr17	15926715	ZSWIM7 (-23710);NCOR1 (+192148)
	cg09090988	chr17	15926932	ZSWIM7 (-23927);NCOR1 (+191931)		0.0404
	cg27062665	chr17	15926950	ZSWIM7 (-23945);NCOR1 (+191913)
	cg23110137	chr1	104615589	AMY1C (+322562)
	cg07323155	chr1	104615595	AMY1C (+322568)
	cg01394944	chr1	104615609	AMY1C (+322582)					0.027
	cg17372806	chr11	63448356	RTN3 (-599)					0.0174
	cg15832662	chr11	63448437	RTN3 (-518)
	cg04111435	chr11	63448455	RTN3 (-500)
	cg04582732	chr11	63448471	RTN3 (-484)					0.0278
	cg22339837	chr11	63448596	RTN3 (-359)
	cg22107533	chr15	45028083	C15orf43 (-220817);TRIM69 (+6898)		0.00114
	cg05439368	chr15	45028098	C15orf43 (-220802);TRIM69 (+6913)		0.00802
	cg15022400	chr15	45028161	C15orf43 (-220739);TRIM69 (+6976)		3.71e-05
	cg10439456	chr15	45028270	C15orf43 (-220630);TRIM69 (+7085)		0.0333		0.00243
	cg10512427	chr16	89183643	CDH15 (-54532);ACSF3 (+23427)	0.0121
	cg10202714	chr16	89183678	CDH15 (-54497);ACSF3 (+23462)	0.00404
	cg05314414	chr16	89183728	CDH15 (-54447);ACSF3 (+23512)	0.0363
	cg15899410	chr15	76136386	UBE2Q2 (+761)
	cg06620762	chr15	76136437	UBE2Q2 (+812)
	cg23406439	chr15	76136475	UBE2Q2 (+850)
	cg23831217	chr11	112037969	IL18 (-3130);TEX12 (-126)		0.0365
	cg22399458	chr11	112038039	IL18 (-3200);TEX12 (-56)			0.0318
	cg26710388	chr11	112038042	IL18 (-3203);TEX12 (-53)
	cg01041934	chr11	112038044	IL18 (-3205);TEX12 (-51)
	cg26312542	chr11	112038104	IL18 (-3265);TEX12 (+10)
	cg07809301	chr11	112038173	IL18 (-3334);TEX12 (+79)
	cg15395728	chr7	65553815	CRCP (-25777);ASL (+13031)
	cg05637838	chr7	65554022	CRCP (-25570);ASL (+13238)
	cg18528829	chr7	65554025	CRCP (-25567);ASL (+13241)
	cg14515423	chr7	65554057	CRCP (-25535);ASL (+13273)
	cg03250676	chr7	65554080	CRCP (-25512);ASL (+13296)
	cg07014308	chr6	31691597	LY6G6C (-1976);C6orf25 (+437)	0.0227	0.0365
	cg23621689	chr6	31691685	LY6G6C (-2064);C6orf25 (+525)
	cg00406022	chr6	31691696	LY6G6C (-2075);C6orf25 (+536)	0.0403
	cg26749976	chr6	31691717	LY6G6C (-2096);C6orf25 (+557)	0.0281
	cg19127747	chr6	31691750	LY6G6C (-2129);C6orf25 (+590)
	cg18854144	chr6	31691781	LY6G6C (-2160);C6orf25 (+621)
	cg12923268	chr6	31691812	LY6G6C (-2191);C6orf25 (+652)	0.0325
	cg23895220	chr6	31691870	LY6G6C (-2249);C6orf25 (+710)	0.0323
	cg01338864	chr6	31691905	LY6G6C (-2284);C6orf25 (+745)
	cg00718684	chr6	31692026	LY6G6C (-2405);C6orf25 (+866)		0.0496
	cg06132876	chr6	31692080	LY6G6C (-2459);C6orf25 (+920)		0.0222
	cg17731470	chr6	31692152	LY6G6C (-2531);C6orf25 (+992)
	cg02530860	chr8	144371537	ZNF696 (-2022)
	cg03151810	chr8	144371745	ZNF696 (-1814)
	cg11388673	chr8	144371779	ZNF696 (-1780)
	cg08799779	chr8	144371965	ZNF696 (-1594)
	cg22131907	chr16	56669661	MT1A (-2917)
	cg10898115	chr16	56669664	MT1A (-2914)
	cg14195250	chr16	56669670	MT1A (-2908)	0.0372
	cg00851389	chr16	56669681	MT1A (-2897)
	cg14948757	chr16	56669726	MT1A (-2852)
	cg20640432	chr19	4153445	CREB3L3 (-153)
	cg13509147	chr19	4153603	CREB3L3 (+6)	0.00619
	cg23777956	chr19	4153671	CREB3L3 (+74)	0.00775
	cg20154618	chr19	4153677	CREB3L3 (+80)
	cg19771372	chr19	4153713	CREB3L3 (+116)
	cg10005581	chr1	2461610	PANK4 (-3572);HES5 (+74)
	cg20430847	chr1	2461820	PANK4 (-3782);HES5 (-137)
	cg09827752	chr1	2461823	PANK4 (-3785);HES5 (-140)
	cg17755964	chr1	2461834	PANK4 (-3796);HES5 (-151)
	cg01116067	chr1	2461838	PANK4 (-3800);HES5 (-155)						0.0267
	cg18040786	chr1	2461875	PANK4 (-3837);HES5 (-192)
	cg06839900	chr1	2461900	PANK4 (-3862);HES5 (-217)			0.00582
	cg15923947	chr1	2461929	PANK4 (-3891);HES5 (-246)
	cg09148021	chr1	78470417	DNAJB4 (-121)				0.0355	0.000431	0.0338
	cg08569138	chr1	78470430	DNAJB4 (-108)					0.0092
	cg01784199	chr1	78470506	DNAJB4 (-32)
	cg24795785	chr1	78470545	DNAJB4 (+8)
	cg14344766	chr1	78470614	DNAJB4 (+77)					0.0319
	cg21968580	chr1	78470640	DNAJB4 (+103)
	cg03183877	chr10	27444699	YME1L1 (-1412);MASTL (+401)
	cg21244397	chr10	27444898	YME1L1 (-1611);MASTL (+600)
	cg03554914	chr10	27444905	YME1L1 (-1618);MASTL (+607)
	cg07280387	chr12	120763487	PLA2G1B (+2105);SIRT4 (+23364)
	cg22335246	chr12	120763591	PLA2G1B (+2001);SIRT4 (+23468)
	cg20313400	chr12	120763716	PLA2G1B (+1876);SIRT4 (+23593)
	cg05854233	chr17	48473785	LRRC59 (+1129);EME1 (+23205)		0.0402
	cg00814918	chr17	48473941	LRRC59 (+973)
	cg15574642	chr17	48474021	LRRC59 (+893)						0.0112
	cg04633058	chr17	48474099	LRRC59 (+815)
	cg12458763	chr3	46410171	CCR5 (-1462)		0.0207			0.00956	0.0428
	cg18052511	chr3	46410222	CCR5 (-1411)						0.00498
	cg17120594	chr3	46410251	CCR5 (-1382)
	cg17786516	chr3	46410422	CCR5 (-1211)
	cg23809118	chr11	112045941	BCO2 (-249)				0.0418
	cg03289681	chr11	112045965	BCO2 (-225)
	cg02168558	chr11	112045982	BCO2 (-208)
	cg06091177	chr11	112046039	BCO2 (-151)
	cg19680332	chr11	112046088	BCO2 (-102)
	cg10503334	chr11	112046160	BCO2 (-30)
	cg26571739	chr19	6772688	VAV1 (-49)
	cg19791630	chr19	6772811	VAV1 (+75)
	cg13470920	chr19	6772831	VAV1 (+95)	0.0316
	cg14165193	chr19	6772930	VAV1 (+194)
	cg24905864	chr3	136701022	SOX14 (-782557);IL20RB (+24316)
	cg10817804	chr3	136701097	SOX14 (-782482);IL20RB (+24391)	0.0238				0.00316
	cg20112357	chr2	169925953	DHRS9 (+4655);LRP2 (+293242)
	cg22720885	chr2	169926006	DHRS9 (+4708);LRP2 (+293189)
	cg22129276	chr2	169926103	DHRS9 (+4805);LRP2 (+293092)	0.0257
	cg10485162	chr16	70687881	MTSS1L (+32088);IL34 (+74084)
	cg02823724	chr16	70687907	MTSS1L (+32062);IL34 (+74110)
	cg00683340	chr16	70687983	MTSS1L (+31986);IL34 (+74186)	0.0441
	cg00618711	chr16	70688052	MTSS1L (+31917);IL34 (+74255)
	cg00155609	chr19	12912527	RNASEH2A (-4867);PRDX2 (+146)
	cg11370532	chr19	12912578	RNASEH2A (-4816);PRDX2 (+95)	0.0153
	cg15993354	chr19	12912590	RNASEH2A (-4804);PRDX2 (+83)	0.0117
	cg18074016	chr19	12912602	RNASEH2A (-4792);PRDX2 (+71)	0.0365			0.0383
	cg07391937	chr19	12912611	RNASEH2A (-4783);PRDX2 (+62)	0.00169

### Sheet: S12
	Supplementary Table 12 Sensitivity analysis comparing cox regression model that additionally adjusts risk factors of dementia vs. the model not adjusting for risk factors in FHS9 (Framingham Heart Study Exam 9) samples. In GREAT annotation, the numbers in parentheses indicate distance from the TSS. Model 1: Surv(incident dementia, follow-up time) ~ methylation.beta + age + sex + immune cell-type proportions; Model 2: Surv(incident dementia, follow-up time) ~ methylation.beta + risk factors + age + sex + immune cell-type proportions
	CpG	Annotations				Risk factors significantly associated with CpG	Not adjust risk factors (Model 1)				Adjust risk factors in column G (Model 2)
		chr	pos	Illumina	GREAT_annotation		Estimate	StdErr	HR	pValue	Estimate	StdErr	HR	pValue
	Significant individual CpGs, also located in DMR
	cg04204972	chr12	6747563	ACRBP	LPAR5 (-1951)	BMI	-0.54252	0.12883	0.581282	2.54115e-05	-0.543871	0.130371	0.580497	3.02326e-05
	cg09509622	chr20	16555633		KIF16B (-1556)	BMI	0.274612	0.0571591	1.31602	1.55267e-06	0.274604	0.0571977	1.31601	1.57912e-06
	cg16677191	chr5	95159423	GLRX;GLRX	GLRX (-1006)	Smoking status, BMI, Treated for hypertension	0.79296	0.215802	2.20993	0.000238343	0.801393	0.21234	2.22864	0.000160588
	cg18522432	chr3	136701120	IL20RB	SOX14 (-782459);IL20RB (+24414)	Treated for diabetes	1.37087	0.272717	3.93877	4.9896e-07	1.3717	0.272295	3.94205	4.71522e-07
	Significant individual CpGs
	cg01196219	chr8	135475961		ST3GAL1 (-891779);ZFAT (+249320)	APOE4	-0.463801	0.161232	0.628889	0.00401987	-0.401529	0.162533	0.669296	0.0134942
	cg02233558	chr5	127418922	SLC12A2;FLJ33630	SLC12A2 (-536)	APOE4	0.351973	0.0744776	1.42187	2.29117e-06	0.307499	0.0743889	1.36002	3.57024e-05
	cg06059043	chr16	559311	RAB11FIP3;RAB11FIP3	CAPN15 (-18545);RAB11FIP3 (+83693)	APOE4	-0.421994	0.0802569	0.655738	1.45598e-07	-0.37311	0.0793443	0.68859	2.57107e-06
	cg06059345	chr1	161654727	RPL31P11	FCRLA (-22035);FCGR2B (+21777)	APOE4	-0.277431	0.0524076	0.757728	1.19856e-07	-0.23988	0.0539338	0.786722	8.68076e-06
	cg08428486	chr7	140452281	BRAF	NDUFB2 (+55811);BRAF (+172283)	Smoking status	-0.425483	0.0991732	0.653454	1.78431e-05	-0.411664	0.0994681	0.662547	3.49348e-05
	cg09015682	chr2	196363897		SLC39A10 (-157574)	BMI	-0.638829	0.136596	0.52791	2.91404e-06	-0.639876	0.136457	0.527358	2.74256e-06
	cg12077772	chr21	34542762	C21orf54	IFNAR2 (-59517);OLIG1 (+100313)	APOE4	-0.31615	0.0793288	0.72895	6.73926e-05	-0.284409	0.0843135	0.752459	0.000742911
	cg13801712	chr1	39325720	RRAGC	RRAGC (-226)	Smoking status	0.461862	0.0904533	1.58703	3.2891e-07	0.487677	0.0941226	1.62853	2.20349e-07
	cg14559537	chr13	77430364		KCTD12 (+30161)	BMI	-0.69665	0.16121	0.498251	1.55056e-05	-0.69804	0.15991	0.49756	1.27001e-05
	cg14575169	chr21	46339550	ITGB2-AS1;ITGB2-AS1;ITGB2-AS1;ITGB2-AS1;ITGB2-AS1;ITGB2-AS1;ITGB2;ITGB2;ITGB2	PTTG1IP (-45799);ITGB2 (+9238)	APOE4	0.965814	0.240956	2.62692	6.11701e-05	0.981471	0.239531	2.66838	4.17699e-05
	cg16379337	chr7	115850450	TES	TES (-97)	Education years	0.282276	0.0582811	1.32614	1.27661e-06	0.274713	0.0586069	1.31615	2.76722e-06
	cg16566718	chr12	74932416	ATXN7L3B;ATXN7L3B	ATXN7L3B (+866)	Smoking status	0.474652	0.111892	1.60745	2.21468e-05	0.475662	0.11447	1.60908	3.24781e-05
	cg16838301	chr11	66384437	RBM14;RBM14-RBM4;RBM14-RBM4;RBM14;RBM14	RBM14-RBM4 (+341);RBM14 (+385)	Education years	0.349355	0.0752884	1.41815	3.48039e-06	0.365305	0.0767085	1.44095	1.91444e-06
	cg17439089	chr8	103715127		KLF10 (-46998);AZIN1 (+161838)	APOE4	-0.380276	0.0880609	0.683673	1.57214e-05	-0.335999	0.0856434	0.714624	8.73702e-05
	cg18806266	chr6	41507480	FOXP4-AS1;FOXP4-AS1;FOXP4-AS1	FOXP4 (-6684);NCR2 (+203954)	APOE4	-0.593995	0.12871	0.552117	3.93152e-06	-0.512207	0.129768	0.599171	7.9107e-05
	cg25045175	chr21	43293750	PRDM15;PRDM15;PRDM15;PRDM15;PRDM15	RIPK4 (-106485);PRDM15 (+5841)	Treated for diabetes	-0.708601	0.210071	0.492333	0.000743149	-0.720577	0.211416	0.486471	0.000653614
	Significant CpGs in DMR
	cg12744185	chr17	53828387	PCTP;PCTP;PCTP;PCTP	PCTP (+48)	APOE4	0.341712	0.0574744	1.40735	2.75674e-09	0.316518	0.0575743	1.37234	3.85092e-08
	cg21218636	chr17	53828515	PCTP;PCTP;PCTP	PCTP (+176)	APOE4	0.330805	0.0685816	1.39209	1.41039e-06	0.308891	0.068678	1.36191	6.87023e-06
	cg18907495	chr17	53828548	PCTP;PCTP;PCTP	PCTP (+209)	APOE4	0.388057	0.0684233	1.47411	1.41617e-08	0.356198	0.0686613	1.42789	2.12843e-07
	cg03953989	chr17	53828610	PCTP;PCTP;PCTP	PCTP (+271)	APOE4	0.308069	0.0658908	1.3608	2.93314e-06	0.287824	0.0654394	1.33352	1.0909e-05
	cg14279493	chr17	53828646	PCTP;PCTP;PCTP	PCTP (+307)	APOE4	0.283367	0.05872	1.32759	1.39492e-06	0.259149	0.0580876	1.29583	8.145e-06
	cg15695648	chr17	53828850	PCTP;PCTP	PCTP (+511)	APOE4	0.476637	0.0852733	1.61065	2.27694e-08	0.438408	0.0854087	1.55024	2.85057e-07
	cg17297071	chr21	26934424	MIR155HG	MRPL39 (+45405)	Smoking status	0.285638	0.149059	1.33061	0.0553306	0.2768	0.14735	1.3189	0.0603098
	cg14836864	chr1	45965990	MMACHC;MMACHC;CCDC163P	MMACHC (+266)	BMI	0.336044	0.0799568	1.3994	2.63609e-05	0.33971	0.0816379	1.40454	3.16612e-05
	cg15896098	chr1	45966115	MMACHC;CCDC163P	MMACHC (+391)	Education years	0.306104	0.0809802	1.35812	0.000156835	0.334851	0.0786036	1.39773	2.04435e-05
	cg03980991	chr20	16555994	NA	KIF16B (-1917)	Smoking status	0.320878	0.065554	1.37834	9.83686e-07	0.313826	0.0658188	1.36865	1.86035e-06
	cg20460761	chr12	44152565	PUS7L;PUS7L;PUS7L;IRAK4;IRAK4;PUS7L;IRAK4;IRAK4;IRAK4	IRAK4 (-193);PUS7L (-5)	Smoking status	0.256304	0.088245	1.29214	0.00367896	0.272045	0.0903492	1.31265	0.00260357
	cg17052926	chr7	915758	C7orf20	GET4 (-431)	Education years	0.319522	0.0653998	1.37647	1.03078e-06	0.313086	0.0658011	1.36764	1.95458e-06
	cg02283691	chr19	33182526	NUDT19	NUDT19 (-341)	Smoking status	0.443717	0.146041	1.55849	0.00237918	0.426	0.145252	1.53112	0.00335874
	cg00830526	chr19	33182624	NUDT19	NUDT19 (-243)	BMI, Treated for diabetes	0.318765	0.0624886	1.37543	3.37563e-07	0.321026	0.0620189	1.37854	2.26372e-07
	cg27628601	chr19	33182713	NUDT19	NUDT19 (-154)	Treated for diabetes	0.187052	0.0467847	1.20569	6.38387e-05	0.211316	0.0523448	1.2353	5.41382e-05
	cg18693421	chr19	33182722	NUDT19	NUDT19 (-145)	Smoking status	0.211801	0.0661456	1.2359	0.00136459	0.207474	0.0658985	1.23057	0.00164178
	cg01240599	chr11	67418045	ACY3	ACY3 (+85)	APOE4	-0.358196	0.134841	0.698936	0.00789718	-0.388053	0.133404	0.678376	0.00362755
	cg04565008	chr11	67418140	ACY3	ACY3 (-11)	APOE4	-0.256611	0.12963	0.773669	0.0477523	-0.285025	0.128169	0.751995	0.0261606
	cg23130075	chr11	67418365	ACY3	ACY3 (-236)	APOE4	-0.294802	0.124455	0.744679	0.0178485	-0.320634	0.123293	0.725689	0.00930636
	cg27351837	chr15	92396247	SLCO3A1;SLCO3A1	SLCO3A1 (-678)	APOE4, Smoking status	0.340256	0.0965497	1.40531	0.000424833	0.334342	0.0965686	1.39702	0.000535739
	cg03607728	chr21	30391630	RWDD2B;RWDD2B	RWDD2B (+69)	APOE4	0.487769	0.10095	1.62868	1.35326e-06	0.435426	0.102393	1.54562	2.1139e-05
	cg06824297	chr21	30391795	RWDD2B	RWDD2B (-97)	APOE4	0.342371	0.0834084	1.40828	4.0475e-05	0.27859	0.0860707	1.32126	0.00120898
	cg15079206	chr16	31469425	ARMC5;ARMC5;ARMC5;ARMC5	ARMC5 (-892)	Smoking status	0.427354	0.178878	1.53319	0.0168907	0.463241	0.181959	1.58922	0.0109009
	cg05777628	chr16	31469488	ARMC5;ARMC5;ARMC5;ARMC5	ARMC5 (-829)	APOE4	0.463764	0.154412	1.59005	0.00266965	0.410388	0.154943	1.5074	0.00808147
	cg07435237	chr16	31469562	ARMC5;ARMC5	ARMC5 (-755)	APOE4	0.456686	0.126346	1.57883	0.000300866	0.397659	0.126855	1.48834	0.00172005
	cg08272286	chr15	33486937	NA	FMN1 (-126853);RYR3 (-116240)	Treated for diabetes	0.13878	0.0681626	1.14887	0.0417484	0.135829	0.0686875	1.14549	0.0479858
	cg13038216	chr15	33487120	NA	FMN1 (-127036);RYR3 (-116057)	Smoking status	0.0637992	0.157266	1.06588	0.68498	0.0704178	0.15819	1.07296	0.656213
	cg22689909	chr5	95159365	GLRX;GLRX	GLRX (-948)	Smoking status	0.431855	0.147913	1.54011	0.00350415	0.402703	0.149605	1.49586	0.00710744
	cg15611364	chr3	25831423	OXSM;NGLY1;OXSM;OXSM;NGLY1	OXSM (-148)	APOE4	0.236706	0.0771759	1.26707	0.00216147	0.33379	0.0915885	1.39625	0.000267962
	cg24105243	chr3	25831550	OXSM;OXSM;OXSM;NGLY1	OXSM (-21)	APOE4	0.43302	0.0875178	1.54191	7.506e-07	0.383027	0.0874353	1.46672	1.18305e-05
	cg25981623	chr3	25831643	NGLY1;OXSM;OXSM;OXSM	OXSM (+73)	Smoking status	0.335328	0.140521	1.3984	0.0170179	0.331631	0.139227	1.39324	0.0172213
	cg13305165	chr3	25831802	NGLY1;OXSM;OXSM;OXSM	OXSM (+232)	Smoking status, BMI	0.29931	0.13203	1.34893	0.0233914	0.307479	0.135647	1.35999	0.0234045
	cg22101863	chr1	170501807	LOC101928650;GORAB;GORAB;GORAB	GORAB (+538)	Smoking status	0.280648	0.0883716	1.32399	0.00149439	0.278114	0.0907017	1.32064	0.00216762
	cg19345219	chr12	6747405	ACRBP	LPAR5 (-1793)	Smoking status	-0.128995	0.197151	0.878979	0.512924	-0.110851	0.198611	0.895072	0.576756
	cg20948472	chr5	140079847	ZMAT2	ZMAT2 (-72)	Treated for diabetes	0.253412	0.075946	1.28841	0.000847667	0.25884	0.0754546	1.29543	0.000602667
	cg07889058	chr5	140079870	ZMAT2	ZMAT2 (-49)	Treated for diabetes	0.268063	0.0852368	1.30743	0.00166132	0.277964	0.085405	1.32044	0.00113531
	cg07760720	chr5	140080012	ZMAT2	ZMAT2 (+94)	Treated for diabetes	0.234265	0.093848	1.26398	0.0125526	0.242712	0.0947221	1.2747	0.0103963
	cg17778434	chr5	140080050	ZMAT2	ZMAT2 (+132)	Treated for diabetes	0.30342	0.0749425	1.35448	5.15029e-05	0.315067	0.0752862	1.37035	2.85258e-05
	cg06225581	chr5	140080094	ZMAT2	ZMAT2 (+176)	Treated for diabetes, Treated for hypertension	0.215429	0.127177	1.24039	0.090279	0.218745	0.127809	1.24451	0.0869884
	cg06103338	chr20	61667933	LINC00029;LINC01056;LOC63930	BHLHE23 (-29547);YTHDF1 (+179653)	BMI	0.446318	0.149963	1.56255	0.00291854	0.453854	0.150787	1.57437	0.00261327
	cg09090988	chr17	15926932	TTC19;TTC19	ZSWIM7 (-23927);NCOR1 (+191931)	Smoking status	-0.284625	0.158467	0.752296	0.0724762	-0.324244	0.163119	0.723074	0.0468369
	cg01394944	chr1	104615609	NA	AMY1C (+322582)	Treated for diabetes	-0.236579	0.0895846	0.789323	0.00826985	-0.2321	0.0904264	0.792867	0.0102664
	cg17372806	chr11	63448356	RTN3;RTN3;RTN3;RTN3	RTN3 (-599)	Treated for diabetes	0.341239	0.179184	1.40669	0.0568573	0.345965	0.178352	1.41335	0.0524061
	cg04582732	chr11	63448471	RTN3;RTN3;RTN3;RTN3;RTN3;RTN3;RTN3;RTN3;RTN3	RTN3 (-484)	Treated for diabetes	0.353948	0.180357	1.42468	0.049706	0.35904	0.179435	1.43195	0.0453982
	cg22107533	chr15	45028083	TRIM69;TRIM69	C15orf43 (-220817);TRIM69 (+6898)	Smoking status	0.554443	0.182906	1.74097	0.0024351	0.538579	0.182474	1.71357	0.00316204
	cg05439368	chr15	45028098	TRIM69;TRIM69	C15orf43 (-220802);TRIM69 (+6913)	Smoking status	0.349933	0.1762	1.41897	0.0470334	0.345528	0.1764	1.41274	0.0501393
	cg15022400	chr15	45028161	TRIM69;TRIM69	C15orf43 (-220739);TRIM69 (+6976)	Smoking status	0.803757	0.203928	2.23392	8.10122e-05	0.773392	0.202393	2.1671	0.000132779
	cg10439456	chr15	45028270	TRIM69;TRIM69	C15orf43 (-220630);TRIM69 (+7085)	Smoking status, BMI	0.447366	0.159215	1.56419	0.00495691	0.458542	0.159389	1.58177	0.00401645
	cg10512427	chr16	89183643	ACSF3;ACSF3;ACSF3	CDH15 (-54532);ACSF3 (+23427)	APOE4	-0.209023	0.173927	0.811376	0.229446	-0.148494	0.172651	0.862005	0.389743
	cg10202714	chr16	89183678	ACSF3;ACSF3;ACSF3	CDH15 (-54497);ACSF3 (+23462)	APOE4	-0.188979	0.188725	0.827804	0.316661	-0.187931	0.19811	0.828672	0.342813
	cg05314414	chr16	89183728	ACSF3;ACSF3;ACSF3	CDH15 (-54447);ACSF3 (+23512)	APOE4	-0.501998	0.167369	0.60532	0.00270564	-0.437086	0.165695	0.645916	0.00834215
	cg23831217	chr11	112037969	TEX12	IL18 (-3130);TEX12 (-126)	Smoking status	-0.171596	0.0727675	0.842319	0.0183667	-0.183586	0.0693688	0.83228	0.00813231
	cg22399458	chr11	112038039	TEX12	IL18 (-3200);TEX12 (-56)	Education years	-0.299785	0.111285	0.740977	0.00706304	-0.440084	0.117317	0.643983	0.000175962
	cg07014308	chr6	31691597	C6orf25;C6orf25;C6orf25;C6orf25;C6orf25;C6orf25	LY6G6C (-1976);C6orf25 (+437)	APOE4, Smoking status	-0.164543	0.142128	0.848282	0.246984	-0.115337	0.14526	0.891066	0.427193
	cg00406022	chr6	31691696	C6orf25;C6orf25;C6orf25;C6orf25;C6orf25;C6orf25	LY6G6C (-2075);C6orf25 (+536)	APOE4	-0.178637	0.143716	0.836409	0.213872	-0.163706	0.147409	0.848992	0.26676
	cg26749976	chr6	31691717	C6orf25;C6orf25;C6orf25;C6orf25;C6orf25;C6orf25	LY6G6C (-2096);C6orf25 (+557)	APOE4	-0.175699	0.139201	0.83887	0.206878	-0.153111	0.142505	0.858034	0.282633
	cg12923268	chr6	31691812	C6orf25;C6orf25;C6orf25;C6orf25;C6orf25;C6orf25	LY6G6C (-2191);C6orf25 (+652)	APOE4	-0.196358	0.134691	0.821718	0.144885	-0.182405	0.136457	0.833263	0.181312
	cg23895220	chr6	31691870	C6orf25;C6orf25;C6orf25;C6orf25;C6orf25;C6orf25	LY6G6C (-2249);C6orf25 (+710)	APOE4	-0.134892	0.130523	0.87381	0.301383	-0.121092	0.135172	0.885953	0.370342
	cg00718684	chr6	31692026	C6orf25;C6orf25;C6orf25;C6orf25;C6orf25;C6orf25	LY6G6C (-2405);C6orf25 (+866)	Smoking status	-0.136796	0.124804	0.872149	0.273042	-0.106501	0.125515	0.898974	0.396151
	cg06132876	chr6	31692080	C6orf25;C6orf25;C6orf25;C6orf25;C6orf25;C6orf25	LY6G6C (-2459);C6orf25 (+920)	Smoking status	-0.0753252	0.126487	0.927442	0.551497	-0.0439044	0.126842	0.957045	0.729242
	cg14195250	chr16	56669670	MT1JP	MT1A (-2908)	APOE4	-0.533008	0.15774	0.586837	0.000727431	-0.499767	0.158709	0.606672	0.00163859
	cg13509147	chr19	4153603	CREB3L3	CREB3L3 (+6)	APOE4	0.456773	0.169187	1.57897	0.00693778	0.404158	0.167447	1.49804	0.0157936
	cg23777956	chr19	4153671	CREB3L3;CREB3L3	CREB3L3 (+74)	APOE4	0.342532	0.139421	1.40851	0.0140176	0.315774	0.140086	1.37132	0.0241875
	cg01116067	chr1	2461838	HES5	PANK4 (-3800);HES5 (-155)	Treated for hypertension	0.22681	0.128488	1.25459	0.0775247	0.228457	0.12972	1.25666	0.078213
	cg06839900	chr1	2461900	HES5	PANK4 (-3862);HES5 (-217)	Education years	0.403525	0.122412	1.49709	0.000979135	0.368665	0.127575	1.4458	0.00385488
	cg09148021	chr1	78470417	DNAJB4	DNAJB4 (-121)	BMI, Treated for diabetes, Treated for hypertension	0.211729	0.0879741	1.23581	0.0160966	0.244621	0.0954419	1.27714	0.0103762
	cg08569138	chr1	78470430	DNAJB4	DNAJB4 (-108)	Treated for diabetes	0.179019	0.0772937	1.19604	0.0205536	0.213966	0.0864195	1.23858	0.0132899
	cg14344766	chr1	78470614	DNAJB4	DNAJB4 (+77)	Treated for diabetes	0.173873	0.0741983	1.1899	0.0191114	0.208477	0.0837588	1.2318	0.0128098
	cg05854233	chr17	48473785	LRRC59	LRRC59 (+1129);EME1 (+23205)	Smoking status	0.391741	0.197462	1.47955	0.0472688	0.383855	0.193676	1.46793	0.0474854
	cg15574642	chr17	48474021	LRRC59	LRRC59 (+893)	Treated for hypertension	0.31468	0.16303	1.36982	0.0535825	0.315857	0.163912	1.37143	0.0539802
	cg12458763	chr3	46410171	CCR5;CCR5;LOC102724297	CCR5 (-1462)	Smoking status, Treated for diabetes, Treated for hypertension	0.499798	0.207498	1.64839	0.0160099	0.469253	0.210855	1.5988	0.026049
	cg18052511	chr3	46410222	CCR5;CCR5	CCR5 (-1411)	Treated for hypertension	0.433304	0.203556	1.54235	0.0332816	0.434647	0.20408	1.54442	0.0331893
	cg23809118	chr11	112045941	BCO2;BCO2	BCO2 (-249)	BMI	0.419332	0.163806	1.52095	0.0104691	0.425247	0.164652	1.52997	0.00980316
	cg13470920	chr19	6772831	VAV1	VAV1 (+95)	APOE4	0.404887	0.150133	1.49913	0.00699961	0.369384	0.150046	1.44684	0.0138242
	cg10817804	chr3	136701097	IL20RB	SOX14 (-782482);IL20RB (+24391)	APOE4, Treated for diabetes	0.390355	0.187332	1.47751	0.037182	0.366888	0.186399	1.44324	0.0490347
	cg22129276	chr2	169926103	DHRS9;DHRS9	DHRS9 (+4805);LRP2 (+293092)	APOE4	0.692649	0.246751	1.999	0.00499944	0.665697	0.24638	1.94585	0.00689415
	cg00683340	chr16	70687983	IL34;IL34;IL34	MTSS1L (+31986);IL34 (+74186)	APOE4	0.549904	0.142241	1.73309	0.000110637	0.519499	0.141297	1.68118	0.000236313
	cg11370532	chr19	12912578	PRDX2;PRDX2;PRDX2;PRDX2	RNASEH2A (-4816);PRDX2 (+95)	APOE4	0.0998267	0.101136	1.10498	0.323618	0.245002	0.181617	1.27762	0.177334
	cg15993354	chr19	12912590	PRDX2;PRDX2;PRDX2;PRDX2	RNASEH2A (-4804);PRDX2 (+83)	APOE4	0.309922	0.141661	1.36332	0.0286858	0.315253	0.164598	1.37061	0.0554548
	cg18074016	chr19	12912602	PRDX2;PRDX2	RNASEH2A (-4792);PRDX2 (+71)	APOE4, BMI	0.196436	0.0937316	1.21706	0.0361063	0.184592	0.0973884	1.20273	0.0580374
	cg07391937	chr19	12912611	PRDX2;PRDX2	RNASEH2A (-4783);PRDX2 (+62)	APOE4	0.0751605	0.124166	1.07806	0.544965	0.0125433	0.134014	1.01262	0.925429

### Sheet: S13
	Supplementary Table 13 Sensitivity analysis that additionally included smoking as a covariate variable. All 44 dementia-associated CpGs from Supplementary Table 3 remained highly significant, with meta-analysis P-values ranging from 1.79 ×10-8 to 2.15 ×10-5 .
	CpG	Annotations				Meta-analysis of FHS9 and ADNI datasets
		chr	pos	Illumina	GREAT_annotation	primary meta-analysis (Supp Table 3)		additionally include smoking
						HR	pValue	HR	pValue
	cg24327461	chr21	45661066	ICOSLG	ICOSLG (-239)	1.44595	2.96924e-08	1.47534	1.79225e-08
	cg06059043	chr16	559311	RAB11FIP3;RAB11FIP3	CAPN15 (-18545);RAB11FIP3 (+83693)	0.684214	4.53885e-08	0.688088	1.33906e-07
	cg13259821	chr2	190305888	WDR75	WDR75 (-271)	1.53715	2.03837e-07	1.56783	1.51839e-07
	cg19011876	chr1	230344452	GALNT2;GALNT2	GALNT2 (+141497);PGBD5 (+168939)	0.503762	2.87446e-07	0.481287	1.77751e-07
	cg07931783	chr6	49431133	CENPQ;MUT;CENPQ	MUT (-230);CENPQ (+43)	1.78814	3.42027e-07	1.81685	4.06689e-07
	cg06059345	chr1	161654727	RPL31P11	FCRLA (-22035);FCGR2B (+21777)	0.745945	9.89236e-07	0.734576	6.33723e-07
	cg27044052	chr15	61055914	RORA	RORA (-136253)	0.490618	6.5067e-07	0.484846	6.54944e-07
	cg16838301	chr11	66384437	RBM14;RBM14-RBM4;RBM14-RBM4;RBM14;RBM14	RBM14-RBM4 (+341);RBM14 (+385)	1.48593	1.1079e-06	1.51727	6.97012e-07
	cg09015682	chr2	196363897	NA	SLC39A10 (-157574)	0.533387	7.70179e-07	0.522322	8.06513e-07
	cg13919506	chr9	131535850	NA	ZER1 (-1679)	0.57667	1.54666e-06	0.558763	8.93278e-07
	cg13801712	chr1	39325720	RRAGC	RRAGC (-226)	1.56409	1.77388e-06	1.60617	1.26946e-06
	cg04220579	chr7	915756	C7orf20	GET4 (-433)	1.43134	1.02008e-06	1.44565	1.45257e-06
	cg01389506	chr12	109203581	SSH1;SSH1;SSH1	CORO1C (-78210);SSH1 (+47785)	0.428289	1.2385e-06	0.431903	1.61378e-06
	cg03826463	chr3	186211670	NA	DGKG (-131645);CRYGS (+52821)	0.781518	4.23184e-06	0.768337	1.9594e-06
	cg17439089	chr8	103715127	NA	KLF10 (-46998);AZIN1 (+161838)	0.634167	2.22977e-06	0.622867	1.97207e-06
	cg16677191	chr5	95159423	GLRX;GLRX	GLRX (-1006)	2.13198	1.8729e-06	2.21453	2.04631e-06
	cg00347662	chr14	105735897	BRF1;BRF1;BRF1;BRF1;BRF1	PACS2 (-45184);BTBD6 (+20987)	0.432092	1.62643e-06	0.406308	2.0565e-06
	cg14575169	chr21	46339550	ITGB2-AS1;ITGB2-AS1;ITGB2-AS1;ITGB2-AS1;ITGB2-AS1;ITGB2-AS1;ITGB2;ITGB2;ITGB2	PTTG1IP (-45799);ITGB2 (+9238)	2.01747	3.19843e-06	2.09842	2.30222e-06
	cg03236725	chr15	92396240	SLCO3A1;SLCO3A1	SLCO3A1 (-685)	1.511	1.145e-06	1.49422	2.54644e-06
	cg14559537	chr13	77430364	NA	KCTD12 (+30161)	0.47411	1.62292e-06	0.469253	2.71477e-06
	cg11078994	chr15	102264765	TARSL2	TARSL2 (+42)	1.54136	2.91748e-06	1.56447	2.81513e-06
	cg22331671	chr5	141362962	RNF14;RNF14;RNF14;RNF14;RNF14;RNF14;RNF14;RNF14;RNF14;RNF14;RNF14;RNF14	RNF14 (+14359);GNPDA1 (+29397)	0.697496	6.80986e-06	0.681881	3.01633e-06
	cg02233558	chr5	127418922	SLC12A2;FLJ33630	SLC12A2 (-536)	1.41515	3.53132e-06	1.43653	3.08763e-06
	cg21869590	chr3	58109017	FLNB;FLNB;FLNB;FLNB	DNASE1L3 (+91381);FLNB (+114891)	0.719036	2.77333e-06	0.709437	3.17571e-06
	cg00622597	chr1	234543823	TARBP1	COA6 (+34395);TARBP1 (+71026)	0.72442	4.45405e-06	0.716996	3.22936e-06
	cg16566718	chr12	74932416	ATXN7L3B;ATXN7L3B	ATXN7L3B (+866)	1.71161	1.75117e-06	1.70715	3.5825e-06
	cg18522432	chr3	136701120	IL20RB	SOX14 (-782459);IL20RB (+24414)	3.06341	2.60657e-06	3.02348	3.72298e-06
	cg01196219	chr8	135475961	NA	ST3GAL1 (-891779);ZFAT (+249320)	0.640014	3.72418e-06	0.626712	4.46886e-06
	cg09644562	chr6	140141165	NA	CITED2 (-445409)	0.58324	7.09421e-06	0.568054	4.99954e-06
	cg16379337	chr7	115850450	TES	TES (-97)	1.34824	6.0665e-06	1.36702	5.18674e-06
	cg25045175	chr21	43293750	PRDM15;PRDM15;PRDM15;PRDM15;PRDM15	RIPK4 (-106485);PRDM15 (+5841)	0.488732	4.21427e-06	0.479203	5.56054e-06
	cg04204972	chr12	6747563	ACRBP	LPAR5 (-1951)	0.568518	3.11934e-06	0.566372	5.7403e-06
	cg08894532	chr19	8582606	NA	ZNF414 (-3563)	1.47892	7.76144e-06	1.50864	5.93647e-06
	cg08428486	chr7	140452281	BRAF	NDUFB2 (+55811);BRAF (+172283)	0.615636	3.59459e-06	0.622986	6.42094e-06
	cg18806266	chr6	41507480	FOXP4-AS1;FOXP4-AS1;FOXP4-AS1	FOXP4 (-6684);NCR2 (+203954)	0.573512	7.89441e-06	0.56352	8.63619e-06
	cg21119962	chr1	246670217	SMYD3	SMYD3 (+302)	1.50869	7.94784e-06	1.53469	9.13714e-06
	cg12077772	chr21	34542762	C21orf54	IFNAR2 (-59517);OLIG1 (+100313)	0.746301	3.05532e-06	0.747213	9.39693e-06
	cg10156217	chr14	50362354	ARF6	ARF6 (+2545);VCPKMT (+220921)	1.85011	5.89178e-06	1.84481	1.03084e-05
	cg13417331	chr12	26111702	RASSF8-AS1;RASSF8;RASSF8;RASSF8-AS1	RASSF8 (-289)	1.54678	7.13666e-06	1.54116	1.1569e-05
	cg11269558	chr14	58765087	ARID4A;ARID4A;ARID4A;PSMA3-AS1;PSMA3-AS1	ARID4A (-16)	1.33612	5.55079e-06	1.34441	1.19786e-05
	cg04920270	chr11	112832249	NCAM1;NCAM1;NCAM1;NCAM1;NCAM1;NCAM1	NCAM1 (+92)	1.62043	5.43027e-06	1.61362	1.38e-05
	cg09509622	chr20	16555633	NA	KIF16B (-1556)	1.33335	6.73364e-06	1.32401	1.39547e-05
	cg01152374	chr15	69817071	NA	RPLP1 (+71949);TLE3 (+573444)	0.519899	7.7624e-06	0.527155	1.64995e-05
	cg01768868	chr17	38613760	IGFBP4	IGFBP4 (+14048);TNS4 (+44089)	0.677401	4.86782e-06	0.69248	2.14791e-05

### Sheet: S14
	Supplementary Table 14 Estimated intraclass correlation coefficient (ICC) for dementia-associated CpGs identified in this study, including the 44 significant individual CpGs (Supp Table 3), and 233 CpGs located in DMRs (Supp Table 4). The ICC values were estimated by fitting random effects model methylation m-value ~ random (family) to data for each CpG, and then estimate ICC by estimated variance component for family random effects/ total variance.
	cpg	ICC
	cg10949007	0.148883
	cg18522432	0.0935169
	cg06091177	0.0927836
	cg01240599	0.0853037
	cg15993354	0.0798521
	cg03151810	0.0748989
	cg04986336	0.0728809
	cg04565008	0.0708009
	cg23130075	0.0687637
	cg06148175	0.0681792
	cg11096993	0.0671513
	cg11388673	0.0664712
	cg00347662	0.0661417
	cg25045175	0.0634155
	cg25835179	0.0615001
	cg12117660	0.0595353
	cg04111435	0.0574675
	cg00350199	0.0571255
	cg09148021	0.057095
	cg08569138	0.0531089
	cg19127747	0.0518915
	cg07391937	0.0512313
	cg03826463	0.0510056
	cg08799779	0.0507545
	cg22720885	0.0496836
	cg00718684	0.048827
	cg01394944	0.0485164
	cg24854080	0.0484637
	cg23895220	0.0469778
	cg14575169	0.0457189
	cg02530860	0.0454483
	cg03872783	0.0439099
	cg17731470	0.0435148
	cg17620121	0.0425869
	cg11078994	0.0415621
	cg15079206	0.0392578
	cg06839900	0.0388254
	cg18040786	0.0386841
	cg19011876	0.0384505
	cg04582732	0.038139
	cg17786516	0.0380125
	cg04220579	0.0369362
	cg22399458	0.0363636
	cg02320820	0.0360756
	cg07931783	0.0353429
	cg26272575	0.034666
	cg01389506	0.0338118
	cg21119962	0.0335587
	cg15923947	0.0333148
	cg03607728	0.033015
	cg19791630	0.0325336
	cg07323155	0.0319732
	cg14559537	0.0317604
	cg17439089	0.0300883
	cg12135344	0.0298077
	cg15832662	0.0279909
	cg05777628	0.0272204
	cg01041934	0.0270165
	cg23406439	0.0267744
	cg09155362	0.0267221
	cg01338864	0.0265715
	cg17372806	0.0265241
	cg00389386	0.026325
	cg23110137	0.0260731
	cg05854233	0.0260397
	cg22131907	0.0258963
	cg26312542	0.0258792
	cg15205435	0.0258161
	cg21362013	0.0257688
	cg03183877	0.0252434
	cg08272286	0.0249729
	cg12458763	0.024365
	cg02659009	0.0238698
	cg23777956	0.023503
	cg21869590	0.0234464
	cg05960032	0.0228487
	cg24175899	0.0227596
	cg25143235	0.0225188
	cg19616352	0.0221519
	cg23433889	0.0217905
	cg27351837	0.0213117
	cg07014308	0.0203915
	cg06059345	0.0199973
	cg20461126	0.0198336
	cg05439368	0.0198261
	cg20112357	0.0195981
	cg22331671	0.0194857
	cg10202714	0.0192883
	cg17120594	0.0191472
	cg07435237	0.0189842
	cg19680332	0.0185801
	cg18406471	0.0185456
	cg05314414	0.0184877
	cg24327461	0.0181537
	cg26749976	0.0176543
	cg26287978	0.0168777
	cg14165193	0.0167724
	cg18052511	0.0167228
	cg06132876	0.0167013
	cg10512427	0.0166983
	cg18806266	0.0166403
	cg26710388	0.016594
	cg06059043	0.0165939
	cg18907495	0.0165222
	cg00406022	0.0163327
	cg04633058	0.0162991
	cg12923268	0.0162617
	cg07116686	0.0156373
	cg22129276	0.0154906
	cg23809118	0.0154383
	cg16566718	0.0149193
	cg21968580	0.0146752
	cg24788019	0.0146492
	cg01784199	0.0140703
	cg14948757	0.0139152
	cg13470920	0.013726
	cg13509147	0.0130704
	cg11370532	0.0123834
	cg15395728	0.0123783
	cg26571739	0.0122909
	cg04299018	0.0118664
	cg15695648	0.0115997
	cg14315558	0.0112764
	cg14344766	0.0109389
	cg10307580	0.0106368
	cg12749863	0.0103659
	cg01196219	0.0101779
	cg10485162	0.0101071
	cg10185029	0.00973712
	cg11161853	0.00943841
	cg06620762	0.00931836
	cg04920270	0.00914872
	cg13557631	0.00888082
	cg10005581	0.00877391
	cg15022400	0.00869538
	cg13305165	0.00814052
	cg13919506	0.00807523
	cg19744947	0.00775277
	cg07007506	0.00772557
	cg17297071	0.00743437
	cg17003395	0.00737
	cg25229408	0.00731811
	cg10439456	0.00689453
	cg08428486	0.00660464
	cg20460761	0.0064285
	cg02823724	0.0061333
	cg02882448	0.0059227
	cg01152374	0.00564061
	cg18528829	0.00502698
	cg06225581	0.00487838
	cg02283691	0.00487119
	cg22107533	0.00444636
	cg03852144	0.00430643
	cg21218636	0.00404997
	cg09090988	0.00355836
	cg14515423	0.00354743
	cg18693421	0.00352555
	cg00618711	0.0034608
	cg24795785	0.00303355
	cg09644562	0.00286373
	cg07201929	0.00284677
	cg25294785	0.00282742
	cg18001427	0.00263885
	cg22339837	0.00205741
	cg24905864	0.00204527
	cg16838301	0.00201924
	cg20750077	0.00185892
	cg13038216	0.00161593
	cg08495950	0.00160784
	cg15896098	0.00155931
	cg20640432	0.00150014
	cg11269558	0.00135587
	cg08992050	0.00126824
	cg15574642	0.00122998
	cg20313400	0.00108221
	cg27044052	0.00106585
	cg03953989	0.000734612
	cg10503334	0.000200954
	cg19003430	0.000162115
	cg14279493	4.94798e-05
	cg20424530	1.57648e-15
	cg02233558	3.02895e-16
	cg24105243	1.41144e-16
	cg05637838	3.37708e-20
	cg00622597	0
	cg01768868	0
	cg03236725	0
	cg04204972	0
	cg08894532	0
	cg09015682	0
	cg09509622	0
	cg10156217	0
	cg12077772	0
	cg13259821	0
	cg13417331	0
	cg13801712	0
	cg16379337	0
	cg16677191	0
	cg08676730	0
	cg17279789	0
	cg12744185	0
	cg18899039	0
	cg08386490	0
	cg00607521	0
	cg19769982	0
	cg04700938	0
	cg13848568	0
	cg00081251	0
	cg09323228	0
	cg27393325	0
	cg27487262	0
	cg22536808	0
	cg14836864	0
	cg03108114	0
	cg03980991	0
	cg06659419	0
	cg10045590	0
	cg16627549	0
	cg17840914	0
	cg17052926	0
	cg00830526	0
	cg27628601	0
	cg18971529	0
	cg06824297	0
	cg26365831	0
	cg22689909	0
	cg25271919	0
	cg20184106	0
	cg15611364	0
	cg25387505	0
	cg25981623	0
	cg22068764	0
	cg22101863	0
	cg24922507	0
	cg11115211	0
	cg24673768	0
	cg19345219	0
	cg20948472	0
	cg07889058	0
	cg07760720	0
	cg17778434	0
	cg09012602	0
	cg06103338	0
	cg06889349	0
	cg27062665	0
	cg15899410	0
	cg23831217	0
	cg07809301	0
	cg03250676	0
	cg23621689	0
	cg18854144	0
	cg10898115	0
	cg14195250	0
	cg00851389	0
	cg20154618	0
	cg19771372	0
	cg20430847	0
	cg09827752	0
	cg17755964	0
	cg01116067	0
	cg21244397	0
	cg03554914	0
	cg07280387	0
	cg22335246	0
	cg00814918	0
	cg03289681	0
	cg02168558	0
	cg10817804	0
	cg00683340	0
	cg00155609	0
	cg18074016	0

### Sheet: S15
	Supplementary Table 15 Sensitivity analysis using mixed effects cox model with kinship matrix showed similar results as original cox regression model.
	CpG	Mixed effects Cox Model with kinship coefficient matrix					Original Cox Regression model
		estimate	HR	se	Zvalue	P-value	estimate	HR	se	Zvalue	P-value
	cg24327461	0.361534	1.43553	0.0672178	5.38	7.50893e-08	0.359203	1.43219	0.0601083	5.97593	2.28783e-09
	cg06059345	-0.277435	0.757725	0.0524168	-5.29	1.20416e-07	-0.277431	0.757728	0.0524076	-5.29372	1.19856e-07
	cg07931783	0.54551	1.72549	0.106569	5.12	3.07409e-07	0.545518	1.7255	0.106561	5.11929	3.0669e-07
	cg27044052	-0.828041	0.436905	0.162147	-5.11	3.27789e-07	-0.787512	0.454975	0.150743	-5.22421	1.74899e-07
	cg13801712	0.461861	1.58702	0.090461	5.11	3.29687e-07	0.461862	1.58703	0.0904533	5.10608	3.2891e-07
	cg18522432	1.37089	3.93887	0.272727	5.03	4.99223e-07	1.37087	3.93877	0.272717	5.02671	4.9896e-07
	cg03826463	-0.234641	0.790855	0.0469248	-5	5.72215e-07	-0.234639	0.790856	0.0469168	-5.00118	5.69802e-07
	cg11269558	0.45303	1.57307	0.0932327	4.86	1.17904e-06	0.453032	1.57307	0.0932231	4.85965	1.17591e-06
	cg09509622	0.274618	1.31603	0.0571694	4.8	1.55852e-06	0.274612	1.31602	0.0571591	4.80433	1.55267e-06
	cg13259821	0.41521	1.51469	0.0867222	4.79	1.68606e-06	0.40747	1.50301	0.0751729	5.42043	5.94549e-08
	cg13919506	-0.592384	0.553008	0.124817	-4.75	2.07443e-06	-0.559484	0.571504	0.109803	-5.09535	3.48093e-07
	cg08894532	0.413821	1.51259	0.0874819	4.73	2.24117e-06	0.413826	1.51259	0.0874729	4.7309	2.23523e-06
	cg02233558	0.351972	1.42187	0.0744855	4.73	2.29682e-06	0.351973	1.42187	0.0744776	4.72588	2.29117e-06
	cg06059043	-0.427432	0.652182	0.091414	-4.68	2.92842e-06	-0.421994	0.655738	0.0802569	-5.25804	1.45598e-07
	cg18806266	-0.593991	0.552119	0.128715	-4.61	3.93515e-06	-0.593995	0.552117	0.12871	-4.61497	3.93152e-06
	cg04220579	0.373537	1.45286	0.081986	4.56	5.21107e-06	0.36208	1.43631	0.0738857	4.90053	9.55761e-07
	cg09015682	-0.655366	0.519252	0.144602	-4.53	5.83713e-06	-0.638829	0.52791	0.136596	-4.67679	2.91404e-06
	cg16379337	0.282862	1.32692	0.0636081	4.45	8.70946e-06	0.282276	1.32614	0.0582811	4.84336	1.27661e-06
	cg11078994	0.427538	1.53348	0.0975688	4.38	1.17643e-05	0.416779	1.51707	0.0843207	4.94279	7.70136e-07
	cg13417331	0.431389	1.53939	0.0988367	4.36	1.2732e-05	0.419559	1.52129	0.090976	4.61176	3.99279e-06
	cg21119962	0.397959	1.48878	0.0916455	4.34	1.40954e-05	0.397468	1.48805	0.0881311	4.50996	6.48403e-06
	cg16838301	0.350087	1.41919	0.0809744	4.32	1.53626e-05	0.349355	1.41815	0.0752884	4.64022	3.48039e-06
	cg17439089	-0.38027	0.683677	0.0880678	-4.32	1.57503e-05	-0.380276	0.683673	0.0880609	-4.31833	1.57214e-05
	cg22331671	-0.328568	0.719954	0.0761571	-4.31	1.60082e-05	-0.328573	0.71995	0.0761492	-4.31486	1.59706e-05
	cg19011876	-0.645195	0.52456	0.150317	-4.29	1.76896e-05	-0.64525	0.524532	0.14001	-4.6086	4.05397e-06
	cg14559537	-0.696236	0.498458	0.16264	-4.28	1.86193e-05	-0.69665	0.498251	0.16121	-4.32138	1.55056e-05
	cg21869590	-0.302132	0.739241	0.0722493	-4.18	2.89213e-05	-0.301248	0.739894	0.0645314	-4.66824	3.03788e-06
	cg16566718	0.493531	1.63809	0.118623	4.16	3.17554e-05	0.474652	1.60745	0.111892	4.24207	2.21468e-05
	cg03236725	0.429088	1.53586	0.104157	4.12	3.79481e-05	0.37851	1.46011	0.0837688	4.51851	6.22769e-06
	cg00622597	-0.27741	0.757744	0.0674468	-4.11	3.90527e-05	-0.279954	0.755818	0.0624736	-4.48116	7.4239e-06
	cg08428486	-0.453296	0.63553	0.113267	-4	6.28034e-05	-0.425483	0.653454	0.0991732	-4.2903	1.78431e-05
	cg09644562	-0.538157	0.583823	0.136188	-3.95	7.76354e-05	-0.538159	0.583822	0.136182	-3.95176	7.75799e-05
	cg14575169	0.983409	2.67355	0.25005	3.93	8.39454e-05	0.965814	2.62692	0.240956	4.00825	6.11701e-05
	cg04204972	-0.55007	0.576909	0.139875	-3.93	8.40349e-05	-0.54252	0.581282	0.12883	-4.21111	2.54115e-05
	cg12077772	-0.351312	0.703764	0.0893632	-3.93	8.44929e-05	-0.31615	0.72895	0.0793288	-3.98531	6.73926e-05
	cg10156217	0.527585	1.69483	0.135236	3.9	9.57143e-05	0.523811	1.68845	0.130262	4.02121	5.78988e-05
	cg01389506	-0.72488	0.484383	0.199262	-3.64	0.000274958	-0.70665	0.493294	0.19073	-3.70497	0.000211416
	cg16677191	0.799716	2.22491	0.221512	3.61	0.000305882	0.79296	2.20993	0.215802	3.67447	0.000238343
	cg25045175	-0.760424	0.467468	0.218933	-3.47	0.000514056	-0.708601	0.492333	0.210071	-3.37314	0.000743149
	cg04920270	0.439443	1.55184	0.128785	3.41	0.000644366	0.439028	1.5512	0.124878	3.51565	0.000438684
	cg00347662	-0.811322	0.444271	0.263619	-3.08	0.00208657	-0.777666	0.459477	0.250088	-3.10957	0.00187361
	cg01196219	-0.465667	0.627716	0.165629	-2.81	0.00493091	-0.463801	0.628889	0.161232	-2.8766	0.00401987
	cg01152374	-0.46388	0.628839	0.167289	-2.77	0.00555543	-0.453379	0.635477	0.161014	-2.81578	0.00486597
	cg01768868	-0.24119	0.785692	0.0878181	-2.75	0.00602395	-0.241188	0.785694	0.0878052	-2.74686	0.00601691

### Sheet: S16
	Supplementary Table 16 Sensitivity analysis that excluded subjects with strong biomarker evidence for AD and short follow-up duration. We excluded subjects with tau biomarker levels in the highest quartile and follow-up times in the lowest quartile. All 44 dementia-associated CpGs from Supplementary Table 3 remained highly significant, with meta-analysis P-values ranging from 4.41×10-8 to 1.14×10-5.
	CpG	Original Meta-analysis		After excluding high-risk individuals		Annotations
		HR	pValue	HR	pValue	chr	position	Illumina	GREAT_annotation
	cg00347662	0.43	1.63e-06	0.43	2.08e-06	chr14	105735897	BRF1;BRF1;BRF1;BRF1;BRF1	PACS2 (-45184);BTBD6 (+20987)
	cg00622597	0.72	4.45e-06	0.72	5.35e-06	chr1	234543823	TARBP1	COA6 (+34395);TARBP1 (+71026)
	cg01152374	0.52	7.76e-06	0.52	8.26e-06	chr15	69817071		RPLP1 (+71949);TLE3 (+573444)
	cg01196219	0.64	3.72e-06	0.63	3.9e-06	chr8	135475961		ST3GAL1 (-891779);ZFAT (+249320)
	cg01389506	0.43	1.24e-06	0.42	1.3e-06	chr12	109203581	SSH1;SSH1;SSH1	CORO1C (-78210);SSH1 (+47785)
	cg01768868	0.68	4.87e-06	0.67	5.97e-06	chr17	38613760	IGFBP4	IGFBP4 (+14048);TNS4 (+44089)
	cg02233558	1.42	3.53e-06	1.41	4.57e-06	chr5	127418922	SLC12A2;FLJ33630	SLC12A2 (-536)
	cg03236725	1.51	1.15e-06	1.51	1.48e-06	chr15	92396240	SLCO3A1;SLCO3A1	SLCO3A1 (-685)
	cg03826463	0.78	4.23e-06	0.78	6.2e-06	chr3	186211670		DGKG (-131645);CRYGS (+52821)
	cg04204972	0.57	3.12e-06	0.57	3.39e-06	chr12	6747563	ACRBP	LPAR5 (-1951)
	cg04220579	1.43	1.02e-06	1.44	1.34e-06	chr7	915756	C7orf20	GET4 (-433)
	cg04920270	1.62	5.43e-06	1.63	6.95e-06	chr11	112832249	NCAM1;NCAM1;NCAM1;NCAM1;NCAM1;NCAM1	NCAM1 (+92)
	cg06059043	0.68	4.54e-08	0.68	6.57e-08	chr16	559311	RAB11FIP3;RAB11FIP3	CAPN15 (-18545);RAB11FIP3 (+83693)
	cg06059345	0.75	9.89e-07	0.75	1.41e-06	chr1	161654727	RPL31P11	FCRLA (-22035);FCGR2B (+21777)
	cg07931783	1.79	3.42e-07	1.78	4.08e-07	chr6	49431133	CENPQ;MUT;CENPQ	MUT (-230);CENPQ (+43)
	cg08428486	0.62	3.59e-06	0.61	5.03e-06	chr7	140452281	BRAF	NDUFB2 (+55811);BRAF (+172283)
	cg08894532	1.48	7.76e-06	1.48	1.14e-05	chr19	8582606		ZNF414 (-3563)
	cg09015682	0.53	7.7e-07	0.53	8.23e-07	chr2	196363897		SLC39A10 (-157574)
	cg09509622	1.33	6.73e-06	1.34	8.69e-06	chr20	16555633		KIF16B (-1556)
	cg09644562	0.58	7.09e-06	0.58	9.12e-06	chr6	140141165		CITED2 (-445409)
	cg10156217	1.85	5.89e-06	1.86	6.65e-06	chr14	50362354	ARF6	ARF6 (+2545);VCPKMT (+220921)
	cg11078994	1.54	2.92e-06	1.54	4.04e-06	chr15	102264765	TARSL2	TARSL2 (+42)
	cg11269558	1.34	5.55e-06	1.36	4.65e-06	chr14	58765087	ARID4A;ARID4A;ARID4A;PSMA3-AS1;PSMA3-AS1	ARID4A (-16)
	cg12077772	0.75	3.06e-06	0.74	3.81e-06	chr21	34542762	C21orf54	IFNAR2 (-59517);OLIG1 (+100313)
	cg13259821	1.54	2.04e-07	1.54	2.17e-07	chr2	190305888	WDR75	WDR75 (-271)
	cg13417331	1.55	7.14e-06	1.53	6.91e-06	chr12	26111702	RASSF8-AS1;RASSF8;RASSF8;RASSF8-AS1	RASSF8 (-289)
	cg13801712	1.56	1.77e-06	1.56	2.43e-06	chr1	39325720	RRAGC	RRAGC (-226)
	cg13919506	0.58	1.55e-06	0.58	2.56e-06	chr9	131535850		ZER1 (-1679)
	cg14559537	0.47	1.62e-06	0.48	2.33e-06	chr13	77430364		KCTD12 (+30161)
	cg14575169	2.02	3.2e-06	2.01	3.98e-06	chr21	46339550	ITGB2-AS1;ITGB2-AS1;ITGB2-AS1;ITGB2-AS1;ITGB2-AS1;ITGB2-AS1;ITGB2;ITGB2;ITGB2	PTTG1IP (-45799);ITGB2 (+9238)
	cg16379337	1.35	6.07e-06	1.35	9.62e-06	chr7	115850450	TES	TES (-97)
	cg16566718	1.71	1.75e-06	1.71	1.44e-06	chr12	74932416	ATXN7L3B;ATXN7L3B	ATXN7L3B (+866)
	cg16677191	2.13	1.87e-06	2.13	2.45e-06	chr5	95159423	GLRX;GLRX	GLRX (-1006)
	cg16838301	1.49	1.11e-06	1.49	1.45e-06	chr11	66384437	RBM14;RBM14-RBM4;RBM14-RBM4;RBM14;RBM14	RBM14-RBM4 (+341);RBM14 (+385)
	cg17439089	0.63	2.23e-06	0.64	2.18e-06	chr8	103715127		KLF10 (-46998);AZIN1 (+161838)
	cg18522432	3.06	2.61e-06	2.86	4.38e-06	chr3	136701120	IL20RB	SOX14 (-782459);IL20RB (+24414)
	cg18806266	0.57	7.89e-06	0.57	5.91e-06	chr6	41507480	FOXP4-AS1;FOXP4-AS1;FOXP4-AS1	FOXP4 (-6684);NCR2 (+203954)
	cg19011876	0.5	2.87e-07	0.5	3.09e-07	chr1	230344452	GALNT2;GALNT2	GALNT2 (+141497);PGBD5 (+168939)
	cg21119962	1.51	7.95e-06	1.51	1.05e-05	chr1	246670217	SMYD3	SMYD3 (+302)
	cg21869590	0.72	2.77e-06	0.72	3.43e-06	chr3	58109017	FLNB;FLNB;FLNB;FLNB	DNASE1L3 (+91381);FLNB (+114891)
	cg22331671	0.7	6.81e-06	0.7	7.08e-06	chr5	141362962	RNF14;RNF14;RNF14;RNF14;RNF14;RNF14;RNF14;RNF14;RNF14;RNF14;RNF14;RNF14	RNF14 (+14359);GNPDA1 (+29397)
	cg24327461	1.45	2.97e-08	1.44	4.41e-08	chr21	45661066	ICOSLG	ICOSLG (-239)
	cg25045175	0.49	4.21e-06	0.49	4.84e-06	chr21	43293750	PRDM15;PRDM15;PRDM15;PRDM15;PRDM15	RIPK4 (-106485);PRDM15 (+5841)
	cg27044052	0.49	6.51e-07	0.49	6.99e-07	chr15	61055914	RORA	RORA (-136253)

### Sheet: S17
	Supplementary Table 17 Results of alternative DMR analysis using coMethDMR software. Among the 44 significant DMRs identified by comb-p, the majority (36 DMRs, 81.8%) were significantly associated with incident dementia using coMethDMR at a 5% FDR. Additionally, all 36 replicated DMRs showed the same direction of effect in the coMethDMR method as in the comb-p method.
	comb-p analysis results						coMethDMR meta-analysis of regions					Annotations
	DMR	nProbes	pValue	Sidak-P	direction_CpGs	combp_probes	Region	estimate	stdErr	pValue	FDR	GREAT_annotation	UCSC_RefGene_Group	UCSC_RefGene_Name	Relation_to_Island
	chr16:56669661-56669727	5	4.601e-07	0.005396	-----	cg22131907,cg10898115,cg14195250,cg00851389,cg14948757	chr16:56669661-56669727	-17.4473	5.8775	0.00299259	0.00438913	MT1A (-2884)	Island	MT1JP	Body
	chr1:104615589-104615610	3	6.642e-08	0.002452	---	cg23110137,cg07323155,cg01394944	chr1:104615589-104615610	-17.4325	4.60305	0.000152383	0.000419052	AMY1C (+322571)	OpenSea	LOC100129138	TSS200
	chr17:15926715-15926951	3	7.277e-07	0.00239	---	cg06889349,cg09090988,cg27062665	chr17:15926715-15926951	-15.9977	5.00636	0.00139601	0.00227498	ZSWIM7 (-23827);NCOR1 (+192030)	OpenSea	TTC19	Body
	chr11:112037969-112038174	6	9.788e-07	0.003699	------	cg23831217,cg22399458,cg26710388,cg01041934,cg26312542,cg07809301	chr11:112037969-112038174	-13.4841	3.11685	1.51707e-05	6.67509e-05	IL18 (-3231);TEX12 (-24)	OpenSea	TEX12	1stExon;5'UTR;TSS200
	chr7:65553815-65554081	5	1.348e-06	0.003924	-----	cg15395728,cg05637838,cg18528829,cg14515423,cg03250676	chr7:65553815-65554081	-10.0208	4.63068	0.0304641	0.0372339	CRCP (-25644);ASL (+13163)	OpenSea	ASL	Body;ExonBnd
	chr6:31691597-31692153	12	3.681e-06	0.005125	------------	cg07014308,cg23621689,cg00406022,cg26749976,cg19127747,cg18854144,cg12923268,cg23895220,cg01338864,cg00718684,cg06132876,cg17731470	chr6:31691597-31692153	-6.7876	2.18756	0.00191689	0.00301226	LY6G6C (-2253);C6orf25 (+714)	Island;S_Shore	C6orf25	Body
	chr11:67417958-67418366	8	7.261e-09	1.381e-05	--------	cg11096993,cg01240599,cg04565008,cg06148175,cg00350199,cg25835179,cg04986336,cg23130075	chr11:67417958-67418366	-3.76935	1.38076	0.00633525	0.00844701	ACY3 (-32)	OpenSea	ACY3	5'UTR;TSS1500;TSS200
	chr8:144371537-144371966	4	2.95e-06	0.005323	++++	cg02530860,cg03151810,cg11388673,cg08799779	chr8:144371537-144371966	3.8913	1.07167	0.000282271	0.00065368	ZNF696 (-1808)	Island	NA	NA
	chr1:6187886-6188137	4	7.337e-07	0.002266	++++	cg25143235,cg15205435,cg12135344,cg00389386	chr1:6187886-6188137	6.05655	1.64887	0.000239584	0.0006201	CHD5 (+52172);KCNAB2 (+82030)	Island	CHD5	Body
	chr20:61667737-61667934	5	5.652e-07	0.002224	+++++	cg09012602,cg05960032,cg25229408,cg21362013,cg06103338	chr20:61667737-61667934	6.24786	1.81152	0.000562753	0.00107657	BHLHE23 (-29448);YTHDF1 (+179751)	S_Shore	LINC00029;LINC01056;LOC63930	Body;TSS1500
	chr21:30391563-30391823	5	7.737e-09	2.31e-05	+++++	cg18971529,cg03607728,cg18001427,cg06824297,cg26365831	chr21:30391563-30391823	6.76532	1.86262	0.000281065	0.00065368	RWDD2B (+6)	Island;S_Shore	RWDD2B	1stExon;5'UTR;TSS200
	chr1:78470417-78470641	6	2.179e-06	0.007521	++++++	cg09148021,cg08569138,cg01784199,cg24795785,cg14344766,cg21968580	chr1:78470417-78470641	9.2263	2.6706	0.000550777	0.00107657	DNAJB4 (-9)	OpenSea	DNAJB4	1stExon;5'UTR;TSS1500;TSS200
	chr19:4153445-4153714	5	2.233e-06	0.006421	+++++	cg20640432,cg13509147,cg23777956,cg20154618,cg19771372	chr19:4153445-4153714	9.2409	2.60273	0.00038455	0.000805725	CREB3L3 (-19)	OpenSea	CREB3L3	1stExon;5'UTR;TSS200
	chr12:44152509-44152941	10	1.117e-10	2.006e-07	++++++++++	cg20424530,cg20460761,cg06659419,cg10045590,cg16627549,cg17840914,cg20461126,cg19003430,cg25294785,cg08992050	chr12:44152509-44152941	9.56414	2.51515	0.000143178	0.000419052	PUS7L (-164);IRAK4 (-33)	Island;S_Shore	IRAK4;PUS7L	1stExon;5'UTR;TSS1500;TSS200
	chr15:33486727-33487290	8	1.111e-07	0.0001531	++++++++	cg10307580,cg24788019,cg08272286,cg02882448,cg02320820,cg24854080,cg13038216,cg09155362	chr15:33486727-33487290	9.57903	2.37144	5.36046e-05	0.000185667	FMN1 (-126923);RYR3 (-116169)	Island;N_Shore	FMN1	1stExon;5'UTR;TSS200
	chr17:53828263-53828931	11	3.584e-22	4.164e-19	+++++++++++	cg08676730,cg17279789,cg07116686,cg12744185,cg18899039,cg21218636,cg18907495,cg03953989,cg14279493,cg15695648,cg08386490	chr17:53828263-53828931	9.80668	2.00208	9.66915e-07	8.50885e-06	PCTP (+257)	Island;N_Shore;S_Shore	PCTP	1stExon;5'UTR;Body;TSS200
	chr3:67704890-67705049	3	2.507e-07	0.001223	+++	cg11115211,cg11161853,cg24673768	chr3:67704890-67705049	9.93467	2.38554	3.1199e-05	0.000124796	SUCLG2 (+65)	Island	SUCLG2	1stExon;Body;TSS200
	chr15:45028083-45028271	4	6.989e-07	0.002881	++++	cg22107533,cg05439368,cg15022400,cg10439456	chr15:45028083-45028271	11.3041	3.14791	0.000329436	0.000724759	C15orf43 (-220723);TRIM69 (+6991)	OpenSea	TRIM69	TSS1500
	chr20:16555475-16555995	5	1.442e-11	2.152e-08	+++++	cg26272575,cg17003395,cg09509622,cg12117660,cg03980991	chr20:16555475-16555995	12.0108	2.36232	3.68914e-07	4.05805e-06	KIF16B (-1657)	Island;N_Shore;S_Shore	KIF16B	TSS1500
	chr21:26934178-26934886	8	4.518e-20	4.953e-17	++++++++	cg00607521,cg19769982,cg07007506,cg17297071,cg23433889,cg12749863,cg14315558,cg03872783	chr21:26934178-26934886	12.6836	3.14995	5.65918e-05	0.000185667	MRPL39 (+45297)	Island;N_Shore;S_Shore	MIR155HG	Body;TSS1500;TSS200
	chr5:140079847-140080095	7	6.515e-07	0.002037	+++++++	cg20948472,cg07889058,cg24175899,cg02659009,cg07760720,cg17778434,cg06225581	chr5:140079847-140080095	14.2532	4.25837	0.00081659	0.0013854	ZMAT2 (+52)	OpenSea	ZMAT2	1stExon;Body;TSS200
	chr1:2461610-2461930	8	2.777e-06	0.006712	++++++++	cg10005581,cg20430847,cg09827752,cg17755964,cg01116067,cg18040786,cg06839900,cg15923947	chr1:2461610-2461930	15.3696	5.96424	0.00996751	0.0125306	PANK4 (-3731);HES5 (-86)	Island	HES5	1stExon;5'UTR;TSS1500;TSS200
	chr19:33182526-33182835	5	3.856e-09	9.687e-06	+++++	cg02283691,cg00830526,cg27628601,cg18693421,cg07201929	chr19:33182526-33182835	15.5335	3.86746	5.90758e-05	0.000185667	NUDT19 (-187)	Island;N_Shore	NUDT19	TSS1500;TSS200
	chr12:120763487-120763717	3	2.715e-06	0.009121	+++	cg07280387,cg22335246,cg20313400	chr12:120763487-120763717	17.1091	3.67252	3.1826e-06	2.00049e-05	PLA2G1B (+1990);SIRT4 (+23478)	OpenSea	PLA2G1B	Body
	chr11:112045941-112046161	6	5.122e-06	0.01791	++++++	cg23809118,cg03289681,cg02168558,cg06091177,cg19680332,cg10503334	chr11:112045941-112046161	17.7016	5.95778	0.00296664	0.00438913	BCO2 (-139)	OpenSea	BCO2	TSS1500;TSS200
	chr16:70687881-70688053	4	9.768e-06	0.04312	++++	cg10485162,cg02823724,cg00683340,cg00618711	chr16:70687881-70688053	17.7526	6.43725	0.00581937	0.00800163	MTSS1L (+32002);IL34 (+74169)	OpenSea	IL34	Body
	chr15:76136386-76136476	3	3.64e-07	0.003135	+++	cg15899410,cg06620762,cg23406439	chr15:76136386-76136476	18.9024	4.31982	1.21023e-05	5.91668e-05	UBE2Q2 (+805)	Island	UBE2Q2	1stExon;5'UTR;Body
	chr7:915756-915832	3	7.32e-11	7.476e-07	+++	cg04220579,cg17052926,cg17620121	chr7:915756-915832	19.7285	4.06074	1.18375e-06	8.68084e-06	GET4 (-395)	Island	C7orf20	TSS1500
	chr3:25831386-25831803	8	4.902e-07	0.0009121	++++++++	cg25271919,cg20184106,cg19744947,cg15611364,cg25387505,cg24105243,cg25981623,cg13305165	chr3:25831386-25831803	20.589	7.7121	0.00759177	0.00982465	OXSM (+23)	OpenSea	NGLY1;OXSM	1stExon;5'UTR;Body;TSS1500;TSS200
	chr19:6772688-6772931	4	7.81e-06	0.02464	++++	cg26571739,cg19791630,cg13470920,cg14165193	chr19:6772688-6772931	20.6499	6.17075	0.000818643	0.0013854	VAV1 (+72)	OpenSea	VAV1	1stExon;5'UTR;TSS200
	chr3:136701022-136701121	3	5.199e-06	0.03994	+++	cg24905864,cg10817804,cg18522432	chr3:136701022-136701121	22.8757	8.21298	0.00534767	0.00759025	SOX14 (-782508);IL20RB (+24364)	OpenSea	IL20RB	Body
	chr19:12912527-12912612	5	4.872e-06	0.04351	+++++	cg00155609,cg11370532,cg15993354,cg18074016,cg07391937	chr19:12912527-12912612	23.2878	6.91858	0.00076271	0.0013854	RNASEH2A (-4825);PRDX2 (+104)	Island	PRDX2	1stExon;5'UTR
	chr1:170501645-170501865	4	2.728e-07	0.0009618	++++	cg22068764,cg10185029,cg22101863,cg24922507	chr1:170501645-170501865	32.3771	5.84896	3.10274e-08	6.82603e-07	GORAB (+485)	OpenSea	GORAB;LOC101928650	Body;TSS200
	chr10:27444699-27444906	3	2.404e-06	0.008975	+++	cg03183877,cg21244397,cg03554914	chr10:27444699-27444906	34.5322	6.21943	2.81923e-08	6.82603e-07	YME1L1 (-1514);MASTL (+503)	S_Shore	MASTL;YME1L1	Body;TSS1500
	chr1:45965449-45966116	10	7.448e-15	8.656e-12	++++++++++	cg04700938,cg13848568,cg00081251,cg09323228,cg27393325,cg27487262,cg22536808,cg14836864,cg03108114,cg15896098	chr1:45965449-45966116	34.6948	7.86135	1.01792e-05	5.59857e-05	MMACHC (+57)	Island;N_Shore;S_Shore	CCDC163P;MMACHC	1stExon;5'UTR;Body;TSS1500;TSS200
	chr15:92396240-92396450	3	6.024e-09	2.226e-05	+++	cg03236725,cg27351837,cg13557631	chr15:92396240-92396450	36.5686	7.03045	1.97729e-07	2.90002e-06	SLCO3A1 (-580)	Island	SLCO3A1	TSS1500
	chr17:48473785-48474100	4	5.678e-06	0.01389	++++	cg05854233,cg00814918,cg15574642,cg04633058	chr17:48473785-48474100	4.93844	3.32226	0.137154	0.163103	LRRC59 (+972)	N_Shore	LRRC59	Body
	chr12:6747405-6747564	3	4.045e-07	0.001972	---	cg19345219,cg08495950,cg04204972	chr12:6747405-6747564	-5.65757	4.2358	0.181662	0.210345	LPAR5 (-1871)	OpenSea	ACRBP	3'UTR;Body
	chr16:89183643-89183729	3	3.422e-07	0.003084	---	cg10512427,cg10202714,cg05314414	chr16:89183643-89183729	-9.72066	7.49477	0.194634	0.219587	CDH15 (-54489);ACSF3 (+23469)	N_Shelf	ACSF3	Body
	chr5:95159365-95159640	4	1.017e-07	0.0002869	++++	cg22689909,cg16677191,cg10949007,cg03852144	chr5:95159365-95159640	4.17777	3.77797	0.268802	0.295682	GLRX (-1084)	OpenSea	GLRX	TSS1500
	chr16:31469310-31469563	8	3.107e-08	9.53e-05	++++++++	cg20750077,cg26287978,cg18406471,cg04299018,cg15079206,cg19616352,cg05777628,cg07435237	chr16:31469310-31469563	3.15247	3.37592	0.350401	0.376041	ARMC5 (-881)	N_Shore	ARMC5	TSS1500;TSS200
	chr3:46410171-46410423	4	5.836e-06	0.01781	++++	cg12458763,cg18052511,cg17120594,cg17786516	chr3:46410171-46410423	1.88946	3.10035	0.542236	0.568057	CCR5 (-1336)	OpenSea	CCR5;LOC102724297	Body;TSS1500
	chr2:169925953-169926104	3	8.536e-06	0.04293	+++	cg20112357,cg22720885,cg22129276	chr2:169925953-169926104	-1.19768	2.35357	0.610837	0.625043	DHRS9 (+4729);LRP2 (+293167)	OpenSea	DHRS9	5'UTR;Body;ExonBnd
	chr11:63448356-63448597	5	7.967e-07	0.002563	+++++	cg17372806,cg15832662,cg04111435,cg04582732,cg22339837	chr11:63448356-63448597	-0.487485	2.6276	0.852817	0.852817	RTN3 (-479)	N_Shore	RTN3	TSS1500

### Sheet: S18
	Supplementary Table 18 Comparison with previously published studies in dementia showed 17 out of the 44 significant individual CpGs, and 65 out of 227 CpGs in DMRs overlapped with significant findings in previous studies, with consistent direction of change. Highlighted in red text are gene promoter regions associated with significant CpGs or DMRs. Highlighted in peach color are results from independent cohorts other than FHS and ADNI. In GREAT annotation, the numbers in parentheses indicate the distance from the TSS.
	(a) Significant individual CpGs
	CpG	Annotations			Meta-analysis results of this study					Results from previous studies
		chr	position	GREAT_annotation	estimate	stdErr	HR	pValue	Direction	dataset	cohort	phenotype	sex_specific	statistics	direction	statistics	pValue	Description	Author	Year	PMID
	cg24327461	chr21	45661066	ICOSLG (-239)	0.368765	0.0665253	1.44595	2.97e-08	+	SIM	ADNI + AIBL	AD	Yes, males	OR for AD (meta-analysis)	+	1.59	0.017466	Blood DNAm associated with Alzheimer's disease in males	Silva	2022	36109771
	cg13259821	chr2	190305888	WDR75 (-271)	0.429931	0.0827459	1.53715	2.04e-07	+	ZBB	ROSMAP	AD neuropathology	No	estimate for Braak stage	+	0.062	0.00072989	Brain PFC DNAm associated with AD Braak stage	Zhang	2020	33257653
	cg07931783	chr6	49431133	MUT (-230);CENPQ (+43)	0.581175	0.113985	1.78814	3.42e-07	+	SOB	Oxford	AD neuropathology	No	estimate for Braak stage	+	0.001	0.010736	Brain EC DNAm associated with AD Braak stage	Sommerer	2023	37149695
	cg06059345	chr1	161654727	FCRLA (-22035);FCGR2B (+21777)	-0.293103	0.0598931	0.745945	9.89e-07	-	SIC	ADNI	AD	No	OR for AD	-	0.91	0.030636	Blood DNAm associated with Alzheimer's disease	Silva	2022	35982059
	cg06059345	chr1	161654727	FCRLA (-22035);FCGR2B (+21777)	-0.293103	0.0598931	0.745945	9.89e-07	-	SIF	ADNI	AD	Yes, females	OR for AD	-	0.859	0.041318	Blood DNAm associated with Alzheimer's disease in females	Silva	2022	36109771
	cg03236725	chr15	92396240	SLCO3A1 (-685)	0.412772	0.0848465	1.511	1.15e-06	+	ZBB	London	AD neuropathology	No	estimate for Braak stage	+	0.019	0.028495	Brain PFC DNAm associated with AD Braak stage	Zhang	2020	33257653
	cg01389506	chr12	109203581	CORO1C (-78210);SSH1 (+47785)	-0.847957	0.174859	0.428289	1.24e-06	-	SOB	Oxford	AD neuropathology	No	estimate for Braak stage	-	-0.003	0.04602	Brain EC DNAm associated with AD Braak stage	Sommerer	2023	37149695
	cg18522432	chr3	136701120	SOX14 (-782459);IL20RB (+24414)	1.11953	0.238218	3.06341	2.61e-06	+	SOS	Oxford	AD	No	estimate for AD status	+	0.023	0.001902	Brain EC DNAm associated with AD status	Sommerer	2023	37149695
	cg11078994	chr15	102264765	TARSL2 (+42)	0.432663	0.0925177	1.54136	2.92e-06	+	SIF	ADNI	AD	Yes, females	OR for AD	+	1.706	0.025825	Blood DNAm associated with Alzheimer's disease in females	Silva	2022	36109771
	cg02233558	chr5	127418922	SLC12A2 (-536)	0.347239	0.0748808	1.41515	3.53e-06	+	ZAB	ADNI, AD	CSF amyloid beta	No	estimate for methylation beta	+	0.207	0.015057	Blood DNAm associated with CSF amyloid beta	Zhang	2023	37038196
	cg08428486	chr7	140452281	NDUFB2 (+55811);BRAF (+172283)	-0.4851	0.104693	0.615636	3.59e-06	-	ZBB	ROSMAP + MtSinai + London + Gasparoni	AD neuropathology	No	estimate for Braak stage (meta-analysis)	-	-0.019	0.0022738	Brain PFC DNAm associated with AD Braak stage	Zhang	2020	33257653
	cg08428486	chr7	140452281	NDUFB2 (+55811);BRAF (+172283)	-0.4851	0.104693	0.615636	3.59e-06	-	ZBB	ROSMAP	AD neuropathology	No	estimate for Braak stage	-	-0.02	0.015755	Brain PFC DNAm associated with AD Braak stage	Zhang	2020	33257653
	cg25045175	chr21	43293750	RIPK4 (-106485);PRDM15 (+5841)	-0.715941	0.155621	0.488732	4.21e-06	-	SIM	AIBL	AD	Yes, males	OR for AD	-	0.722	0.031969	Blood DNAm associated with Alzheimer's disease in males	Silva	2022	36109771
	cg25045175	chr21	43293750	RIPK4 (-106485);PRDM15 (+5841)	-0.715941	0.155621	0.488732	4.21e-06	-	SIM	ADNI + AIBL	AD	Yes, males	OR for AD (meta-analysis)	-	0.804	0.016324	Blood DNAm associated with Alzheimer's disease in males	Silva	2022	36109771
	cg03826463	chr3	186211670	DGKG (-131645);CRYGS (+52821)	-0.246517	0.0535947	0.781518	4.23e-06	-	SOS	Oxford	AD	No	estimate for AD status	-	-0.049	0.00069688	Brain EC DNAm associated with AD status	Sommerer	2023	37149695
	cg04920270	chr11	112832249	NCAM1 (+92)	0.482691	0.106146	1.62043	5.43e-06	+	SIC	ADNI + AIBL	AD	No	OR for AD (meta-analysis)	+	1.151	0.040357	Blood DNAm associated with Alzheimer's disease	Silva	2022	35982059
	cg04920270	chr11	112832249	NCAM1 (+92)	0.482691	0.106146	1.62043	5.43e-06	+	ZPT	ADNI, CN	CSF pTau	No	estimate for methylation beta	+	0.152	0.042782	Blood DNAm associated with CSF pTau	Zhang	2023	37038196
	cg13417331	chr12	26111702	RASSF8 (-289)	0.436175	0.0971529	1.54678	7.14e-06	+	ZTA	ADNI, AD	CSF total tau	No	estimate for methylation beta	+	0.211	0.010239	Blood DNAm associated with CSF total tau	Zhang	2023	37038196
	cg13417331	chr12	26111702	RASSF8 (-289)	0.436175	0.0971529	1.54678	7.14e-06	+	ZPT	ADNI, AD	CSF pTau	No	estimate for methylation beta	+	0.232	0.015967	Blood DNAm associated with CSF pTau	Zhang	2023	37038196
	cg08894532	chr19	8582606	ZNF414 (-3563)	0.391315	0.0875101	1.47892	7.76e-06	+	ZAB	ADNI, AD	CSF amyloid beta	No	estimate for methylation beta	+	0.135	0.015171	Blood DNAm associated with CSF amyloid beta	Zhang	2023	37038196
	cg01152374	chr15	69817071	RPLP1 (+71949);TLE3 (+573444)	-0.65412	0.146282	0.519899	7.76e-06	-	SIC	ADNI	AD	No	OR for AD	-	0.869	0.019644	Blood DNAm associated with Alzheimer's disease	Silva	2022	35982059
	cg01152374	chr15	69817071	RPLP1 (+71949);TLE3 (+573444)	-0.65412	0.146282	0.519899	7.76e-06	-	SIC	ADNI + AIBL	AD	No	OR for AD (meta-analysis)	-	0.889	0.010375	Blood DNAm associated with Alzheimer's disease	Silva	2022	35982059
	cg01152374	chr15	69817071	RPLP1 (+71949);TLE3 (+573444)	-0.65412	0.146282	0.519899	7.76e-06	-	SIM	ADNI + AIBL	AD	Yes, males	OR for AD (meta-analysis)	-	0.838	0.02026	Blood DNAm associated with Alzheimer's disease in males	Silva	2022	36109771
	cg01152374	chr15	69817071	RPLP1 (+71949);TLE3 (+573444)	-0.65412	0.146282	0.519899	7.76e-06	-	SIM	ADNI	AD	Yes, males	OR for AD	-	0.764	0.0043262	Blood DNAm associated with Alzheimer's disease in males	Silva	2022	36109771
	cg18806266	chr6	41507480	FOXP4 (-6684);NCR2 (+203954)	-0.555976	0.124434	0.573512	7.89e-06	-	ZPT	ADNI, AD	CSF pTau	No	estimate for methylation beta	-	-0.226	0.036929	Blood DNAm associated with CSF pTau	Zhang	2023	37038196
	cg18806266	chr6	41507480	FOXP4 (-6684);NCR2 (+203954)	-0.555976	0.124434	0.573512	7.89e-06	-	SIM	AIBL	AD	Yes, males	OR for AD	-	0.66	0.037764	Blood DNAm associated with Alzheimer's disease in males	Silva	2022	36109771
	cg18806266	chr6	41507480	FOXP4 (-6684);NCR2 (+203954)	-0.555976	0.124434	0.573512	7.89e-06	-	SIM	ADNI + AIBL	AD	Yes, males	OR for AD (meta-analysis)	-	0.737	0.0089021	Blood DNAm associated with Alzheimer's disease in males	Silva	2022	36109771
	cg18806266	chr6	41507480	FOXP4 (-6684);NCR2 (+203954)	-0.555976	0.124434	0.573512	7.89e-06	-	ZTA	ADNI, AD	CSF total tau	No	estimate for methylation beta	-	-0.215	0.020204	Blood DNAm associated with CSF total tau	Zhang	2023	37038196
	(b) CpGs in significant DMRs
	CpG	Annotations			Meta-analysis results of this study					Results from previous studies
		chr	position	GREAT_annotation	estimate	stdErr	HR	pValue	Direction	dataset	cohort	phenotype	sex_specific	statistics	direction	statistics	pValue	Description	Author	Year	PMID
	cg11096993	chr11	67417958	ACY3 (+172)	-0.321501	0.128701	0.72506	0.0124882	-	ZBB	Gasparoni	AD neuropathology	No	estimate for Braak stage	-	-0.049	0.023623	Brain PFC DNAm associated with AD Braak stage	Zhang	2020	33257653
	cg25835179	chr11	67418291	ACY3 (-162)	-0.347507	0.130074	0.706447	0.00754865	-	SOB	Oxford	AD neuropathology	No	estimate for Braak stage	-	-0.01	0.019912	Brain EC DNAm associated with AD Braak stage	Sommerer	2023	37149695
	cg00081251	chr1	45965679	MMACHC (-46)	0.446621	0.0991435	1.56302	6.64384e-06	+	SIC	ADNI + AIBL	AD	No	OR for AD (meta-analysis)	+	1.14	0.032195	Blood DNAm associated with Alzheimer's disease	Silva	2022	35982059
	cg25835179	chr11	67418291	ACY3 (-162)	-0.347507	0.130074	0.706447	0.00754865	-	ZBB	ROSMAP + MtSinai + London + Gasparoni	AD neuropathology	No	estimate for Braak stage (meta-analysis)	-	-0.013	0.048848	Brain PFC DNAm associated with AD Braak stage	Zhang	2020	33257653
	cg04700938	chr1	45965449	MMACHC (-276)	0.470023	0.109665	1.60003	1.81917e-05	+	SIF	ADNI + AIBL	AD	Yes, females	OR for AD (meta-analysis)	+	1.513	0.028765	Blood DNAm associated with Alzheimer's disease in females	Silva	2022	36109771
	cg04700938	chr1	45965449	MMACHC (-276)	0.470023	0.109665	1.60003	1.81917e-05	+	SIF	ADNI	AD	Yes, females	OR for AD	+	1.84	0.010253	Blood DNAm associated with Alzheimer's disease in females	Silva	2022	36109771
	cg04700938	chr1	45965449	MMACHC (-276)	0.470023	0.109665	1.60003	1.81917e-05	+	SIC	ADNI + AIBL	AD	No	OR for AD (meta-analysis)	+	1.285	0.0078585	Blood DNAm associated with Alzheimer's disease	Silva	2022	35982059
	cg04700938	chr1	45965449	MMACHC (-276)	0.470023	0.109665	1.60003	1.81917e-05	+	SIC	ADNI	AD	No	OR for AD	+	1.325	0.0060438	Blood DNAm associated with Alzheimer's disease	Silva	2022	35982059
	cg17052926	chr7	915758	GET4 (-431)	0.289303	0.0697636	1.3355	3.36996e-05	+	SIC	ADNI	AD	No	OR for AD	+	1.179	0.039865	Blood DNAm associated with Alzheimer's disease	Silva	2022	35982059
	cg00607521	chr21	26934178	MRPL39 (+45651)	0.358059	0.0905372	1.43055	7.65894e-05	+	SIM	AIBL	AD	Yes, males	OR for AD	+	2.321	0.019422	Blood DNAm associated with Alzheimer's disease in males	Silva	2022	36109771
	cg09090988	chr17	15926932	ZSWIM7 (-23927);NCOR1 (+191931)	-0.537683	0.145812	0.5841	0.000226461	-	SIC	AIBL	AD	No	OR for AD	-	0.902	0.042668	Blood DNAm associated with Alzheimer's disease	Silva	2022	35982059
	cg09090988	chr17	15926932	ZSWIM7 (-23927);NCOR1 (+191931)	-0.537683	0.145812	0.5841	0.000226461	-	SIF	AIBL	AD	Yes, females	OR for AD	-	0.855	0.04422	Blood DNAm associated with Alzheimer's disease in females	Silva	2022	36109771
	cg23406439	chr15	76136475	UBE2Q2 (+850)	0.257348	0.0719842	1.2935	0.000350136	+	ZTA	ADNI, AD	CSF total tau	No	estimate for methylation beta	+	0.218	0.012163	Blood DNAm associated with CSF total tau	Zhang	2023	37038196
	cg23406439	chr15	76136475	UBE2Q2 (+850)	0.257348	0.0719842	1.2935	0.000350136	+	ZPT	ADNI, AD	CSF pTau	No	estimate for methylation beta	+	0.256	0.011042	Blood DNAm associated with CSF pTau	Zhang	2023	37038196
	cg12749863	chr21	26934576	MRPL39 (+45253)	0.278436	0.0781814	1.32106	0.000368862	+	ZPT	ADNI, CN	CSF pTau	No	estimate for methylation beta	+	0.174	0.024912	Blood DNAm associated with CSF pTau	Zhang	2023	37038196
	cg12749863	chr21	26934576	MRPL39 (+45253)	0.278436	0.0781814	1.32106	0.000368862	+	ZTA	ADNI, CN	CSF total tau	No	estimate for methylation beta	+	0.159	0.018453	Blood DNAm associated with CSF total tau	Zhang	2023	37038196
	cg15205435	chr1	6187920	CHD5 (+52263);KCNAB2 (+81940)	0.449998	0.128668	1.56831	0.000469888	+	ZAB	ADNI, CN	CSF amyloid beta	No	estimate for methylation beta	+	0.016	0.024169	Blood DNAm associated with CSF amyloid beta	Zhang	2023	37038196
	cg06148175	chr11	67418148	ACY3 (-19)	-0.334959	0.129024	0.715368	0.00942873	-	SOB	Oxford	AD neuropathology	No	estimate for Braak stage	-	-0.008	0.022634	Brain EC DNAm associated with AD Braak stage	Sommerer	2023	37149695
	cg23130075	chr11	67418365	ACY3 (-236)	-0.341774	0.120335	0.710509	0.00450863	-	SOB	Oxford	AD neuropathology	No	estimate for Braak stage	-	-0.009	0.0099727	Brain EC DNAm associated with AD Braak stage	Sommerer	2023	37149695
	cg23130075	chr11	67418365	ACY3 (-236)	-0.341774	0.120335	0.710509	0.00450863	-	ZBB	ROSMAP + MtSinai + London + Gasparoni	AD neuropathology	No	estimate for Braak stage (meta-analysis)	-	-0.013	0.015087	Brain PFC DNAm associated with AD Braak stage	Zhang	2020	33257653
	cg21362013	chr20	61667927	BHLHE23 (-29541);YTHDF1 (+179659)	0.487482	0.151407	1.62821	0.00128334	+	SIF	ADNI	AD	Yes, females	OR for AD	+	1.067	0.043672	Blood DNAm associated with Alzheimer's disease in females	Silva	2022	36109771
	cg23130075	chr11	67418365	ACY3 (-236)	-0.341774	0.120335	0.710509	0.00450863	-	ZBB	MtSinai	AD neuropathology	No	estimate for Braak stage	-	-0.033	0.010813	Brain PFC DNAm associated with AD Braak stage	Zhang	2020	33257653
	cg10202714	chr16	89183678	CDH15 (-54497);ACSF3 (+23462)	-0.484937	0.153118	0.615736	0.00153974	-	SIC	ADNI + AIBL	AD	No	OR for AD (meta-analysis)	-	0.893	0.033278	Blood DNAm associated with Alzheimer's disease	Silva	2022	35982059
	cg10202714	chr16	89183678	CDH15 (-54497);ACSF3 (+23462)	-0.484937	0.153118	0.615736	0.00153974	-	SIM	ADNI + AIBL	AD	Yes, males	OR for AD (meta-analysis)	-	0.84	0.036878	Blood DNAm associated with Alzheimer's disease in males	Silva	2022	36109771
	cg00350199	chr11	67418213	ACY3 (-84)	-0.321915	0.128743	0.72476	0.0124036	-	WAP	MtSinai	AD neuropathology	No	estimate for amyloid plaque	-	-0.185	0.00017282	Brain PHG (parahippocampal gyrus) DNAm associated with neuritic amyloid playques	Wang	2023	36811307
	cg00350199	chr11	67418213	ACY3 (-84)	-0.321915	0.128743	0.72476	0.0124036	-	SOB	Oxford	AD neuropathology	No	estimate for Braak stage	-	-0.005	0.034949	Brain EC DNAm associated with AD Braak stage	Sommerer	2023	37149695
	cg15079206	chr16	31469425	ARMC5 (-892)	0.427033	0.155386	1.5327	0.00599217	+	SIF	AIBL	AD	Yes, females	OR for AD	+	1.278	0.03936	Blood DNAm associated with Alzheimer's disease in females	Silva	2022	36109771
	cg17120594	chr3	46410251	CCR5 (-1382)	0.578116	0.194606	1.78268	0.00297129	+	SOS	Oxford	AD	No	estimate for AD status	+	0.027	0.0017252	Brain EC DNAm associated with AD status	Sommerer	2023	37149695
	cg14515423	chr7	65554057	CRCP (-25535);ASL (+13273)	-0.256863	0.0836174	0.773474	0.00212715	-	ZAB	ADNI, AD	CSF amyloid beta	No	estimate for methylation beta	-	-0.181	0.011607	Blood DNAm associated with CSF amyloid beta	Zhang	2023	37038196
	cg18052511	chr3	46410222	CCR5 (-1411)	0.441852	0.18226	1.55559	0.0153384	+	ZBB	MtSinai	AD neuropathology	No	estimate for Braak stage	+	0.033	0.028745	Brain PFC DNAm associated with AD Braak stage	Zhang	2020	33257653
	cg22107533	chr15	45028083	C15orf43 (-220817);TRIM69 (+6898)	0.514301	0.175452	1.67247	0.00337554	+	SIC	AIBL	AD	No	OR for AD	+	1.065	0.015625	Blood DNAm associated with Alzheimer's disease	Silva	2022	35982059
	cg22107533	chr15	45028083	C15orf43 (-220817);TRIM69 (+6898)	0.514301	0.175452	1.67247	0.00337554	+	SIC	ADNI + AIBL	AD	No	OR for AD (meta-analysis)	+	1.041	0.021704	Blood DNAm associated with Alzheimer's disease	Silva	2022	35982059
	cg22107533	chr15	45028083	C15orf43 (-220817);TRIM69 (+6898)	0.514301	0.175452	1.67247	0.00337554	+	SIF	ADNI + AIBL	AD	Yes, females	OR for AD (meta-analysis)	+	1.066	0.018151	Blood DNAm associated with Alzheimer's disease in females	Silva	2022	36109771
	cg22107533	chr15	45028083	C15orf43 (-220817);TRIM69 (+6898)	0.514301	0.175452	1.67247	0.00337554	+	SIF	AIBL	AD	Yes, females	OR for AD	+	1.081	0.042336	Blood DNAm associated with Alzheimer's disease in females	Silva	2022	36109771
	cg22107533	chr15	45028083	C15orf43 (-220817);TRIM69 (+6898)	0.514301	0.175452	1.67247	0.00337554	+	SIM	AIBL	AD	Yes, males	OR for AD	+	1.118	0.033126	Blood DNAm associated with Alzheimer's disease in males	Silva	2022	36109771
	cg19616352	chr16	31469464	ARMC5 (-853)	0.460519	0.157791	1.5849	0.00351673	+	ZPT	ADNI, AD	CSF pTau	No	estimate for methylation beta	+	0.117	0.033497	Blood DNAm associated with CSF pTau	Zhang	2023	37038196
	cg19616352	chr16	31469464	ARMC5 (-853)	0.460519	0.157791	1.5849	0.00351673	+	ZTA	ADNI, AD	CSF total tau	No	estimate for methylation beta	+	0.099	0.037921	Blood DNAm associated with CSF total tau	Zhang	2023	37038196
	cg01041934	chr11	112038044	IL18 (-3205);TEX12 (-51)	-0.197776	0.0685368	0.820554	0.00390554	-	ZAB	ADNI, CN	CSF amyloid beta	No	estimate for methylation beta	-	-0.048	0.025634	Blood DNAm associated with CSF amyloid beta	Zhang	2023	37038196
	cg07889058	chr5	140079870	ZMAT2 (-49)	0.269299	0.0940391	1.30905	0.00418733	+	SIC	ADNI	AD	No	OR for AD	+	1.215	0.038327	Blood DNAm associated with Alzheimer's disease	Silva	2022	35982059
	cg07889058	chr5	140079870	ZMAT2 (-49)	0.269299	0.0940391	1.30905	0.00418733	+	SIM	ADNI	AD	Yes, males	OR for AD	+	1.522	0.011867	Blood DNAm associated with Alzheimer's disease in males	Silva	2022	36109771
	cg07889058	chr5	140079870	ZMAT2 (-49)	0.269299	0.0940391	1.30905	0.00418733	+	SIM	ADNI + AIBL	AD	Yes, males	OR for AD (meta-analysis)	+	1.36	0.032828	Blood DNAm associated with Alzheimer's disease in males	Silva	2022	36109771
	cg17620121	chr7	915831	GET4 (-358)	0.298225	0.0898417	1.34747	0.000901948	+	ZBB	London	AD neuropathology	No	estimate for Braak stage	+	0.011	0.042401	Brain PFC DNAm associated with AD Braak stage	Zhang	2020	33257653
	cg10949007	chr5	95159614	GLRX (-1197)	0.36812	0.1448	1.44501	0.0110137	+	ZBB	Gasparoni	AD neuropathology	No	estimate for Braak stage	+	0.055	0.029961	Brain PFC DNAm associated with AD Braak stage	Zhang	2020	33257653
	cg23130075	chr11	67418365	ACY3 (-236)	-0.341774	0.120335	0.710509	0.00450863	-	SIF	ADNI + AIBL	AD	Yes, females	OR for AD (meta-analysis)	-	0.981	0.049929	Blood DNAm associated with Alzheimer's disease in females	Silva	2022	36109771
	cg22689909	chr5	95159365	GLRX (-948)	0.457223	0.138594	1.57968	0.000970303	+	ZBB	Gasparoni	AD neuropathology	No	estimate for Braak stage	+	0.047	0.01253	Brain PFC DNAm associated with AD Braak stage	Zhang	2020	33257653
	cg06659419	chr12	44152572	IRAK4 (-186);PUS7L (-12)	0.222335	0.0695887	1.24899	0.00139836	+	SIM	AIBL	AD	Yes, males	OR for AD	+	1.656	0.033976	Blood DNAm associated with Alzheimer's disease in males	Silva	2022	36109771
	cg23130075	chr11	67418365	ACY3 (-236)	-0.341774	0.120335	0.710509	0.00450863	-	SIF	ADNI	AD	Yes, females	OR for AD	-	0.969	0.028721	Blood DNAm associated with Alzheimer's disease in females	Silva	2022	36109771
	cg05960032	chr20	61667753	BHLHE23 (-29367);YTHDF1 (+179833)	0.395107	0.141539	1.48454	0.00524615	+	ZTA	ADNI, AD	CSF total tau	No	estimate for methylation beta	+	0.023	0.013614	Blood DNAm associated with CSF total tau	Zhang	2023	37038196
	cg05960032	chr20	61667753	BHLHE23 (-29367);YTHDF1 (+179833)	0.395107	0.141539	1.48454	0.00524615	+	ZPT	ADNI, AD	CSF pTau	No	estimate for methylation beta	+	0.026	0.018611	Blood DNAm associated with CSF pTau	Zhang	2023	37038196
	cg26272575	chr20	16555475	KIF16B (-1398)	0.140681	0.128148	1.15106	0.272289	+	SOS	Oxford	AD	No	estimate for AD status	+	0.017	0.044775	Brain EC DNAm associated with AD status	Sommerer	2023	37149695
	cg15079206	chr16	31469425	ARMC5 (-892)	0.427033	0.155386	1.5327	0.00599217	+	ZAB	ADNI, AD	CSF amyloid beta	No	estimate for methylation beta	+	0.123	0.040911	Blood DNAm associated with CSF amyloid beta	Zhang	2023	37038196
	cg00814918	chr17	48473941	LRRC59 (+973)	0.486801	0.157354	1.6271	0.00197695	+	PIB	Banner Sun Health Research Institute	AD neuropathology	No	estimate for Braak stage	+	0.034	6.8261e-06	Brain MTG DNAm associated with AD Braak stage	Piras	2023	36596913
	cg00814918	chr17	48473941	LRRC59 (+973)	0.486801	0.157354	1.6271	0.00197695	+	PIC	Banner Sun Health Research Institute	AD	no	estimate for AD status	+	0.012	0.00030468	Brain MTG DNAm associated with AD	Piras	2023	36596913
	cg25835179	chr11	67418291	ACY3 (-162)	-0.347507	0.130074	0.706447	0.00754865	-	SIF	ADNI	AD	Yes, females	OR for AD	-	0.972	0.031681	Blood DNAm associated with Alzheimer's disease in females	Silva	2022	36109771
	cg25835179	chr11	67418291	ACY3 (-162)	-0.347507	0.130074	0.706447	0.00754865	-	SIF	ADNI + AIBL	AD	Yes, females	OR for AD (meta-analysis)	-	0.98	0.035286	Blood DNAm associated with Alzheimer's disease in females	Silva	2022	36109771
	cg00814918	chr17	48473941	LRRC59 (+973)	0.486801	0.157354	1.6271	0.00197695	+	PIP	Banner Sun Health Research Institute	AD neuropathology	No	estimate for amyloid plaque	+	0.042	6.3083e-05	Brain MTG DNAm associated with amyloid plaque	Piras	2023	36596913
	cg07014308	chr6	31691597	LY6G6C (-1976);C6orf25 (+437)	-0.290834	0.131963	0.74764	0.0275306	-	SOB	Oxford	AD neuropathology	No	estimate for Braak stage	-	-0.005	0.042826	Brain EC DNAm associated with AD Braak stage	Sommerer	2023	37149695
	cg02530860	chr8	144371537	ZNF696 (-2022)	0.43867	0.164283	1.55064	0.00758048	+	SIM	ADNI	AD	Yes, males	OR for AD	+	1.038	0.02908	Blood DNAm associated with Alzheimer's disease in males	Silva	2022	36109771
	cg10439456	chr15	45028270	C15orf43 (-220630);TRIM69 (+7085)	0.402526	0.1515	1.4956	0.00788557	+	SIF	ADNI + AIBL	AD	Yes, females	OR for AD (meta-analysis)	+	1.061	0.0060058	Blood DNAm associated with Alzheimer's disease in females	Silva	2022	36109771
	cg10439456	chr15	45028270	C15orf43 (-220630);TRIM69 (+7085)	0.402526	0.1515	1.4956	0.00788557	+	SIC	ADNI + AIBL	AD	No	OR for AD (meta-analysis)	+	1.044	0.0011336	Blood DNAm associated with Alzheimer's disease	Silva	2022	35982059
	cg10439456	chr15	45028270	C15orf43 (-220630);TRIM69 (+7085)	0.402526	0.1515	1.4956	0.00788557	+	SIM	ADNI + AIBL	AD	Yes, males	OR for AD (meta-analysis)	+	1.052	0.025864	Blood DNAm associated with Alzheimer's disease in males	Silva	2022	36109771
	cg10439456	chr15	45028270	C15orf43 (-220630);TRIM69 (+7085)	0.402526	0.1515	1.4956	0.00788557	+	SIC	AIBL	AD	No	OR for AD	+	1.065	0.0011471	Blood DNAm associated with Alzheimer's disease	Silva	2022	35982059
	cg10439456	chr15	45028270	C15orf43 (-220630);TRIM69 (+7085)	0.402526	0.1515	1.4956	0.00788557	+	SIM	AIBL	AD	Yes, males	OR for AD	+	1.12	0.0026356	Blood DNAm associated with Alzheimer's disease in males	Silva	2022	36109771
	cg10439456	chr15	45028270	C15orf43 (-220630);TRIM69 (+7085)	0.402526	0.1515	1.4956	0.00788557	+	SIF	AIBL	AD	Yes, females	OR for AD	+	1.086	0.0054846	Blood DNAm associated with Alzheimer's disease in females	Silva	2022	36109771
	cg03151810	chr8	144371745	ZNF696 (-1814)	0.386787	0.146965	1.47224	0.00849252	+	ZAB	ADNI, AD	CSF amyloid beta	No	estimate for methylation beta	+	0.015	0.017926	Blood DNAm associated with CSF amyloid beta	Zhang	2023	37038196
	cg03151810	chr8	144371745	ZNF696 (-1814)	0.386787	0.146965	1.47224	0.00849252	+	ZTA	ADNI, CN	CSF total tau	No	estimate for methylation beta	+	0.008	0.045815	Blood DNAm associated with CSF total tau	Zhang	2023	37038196
	cg03151810	chr8	144371745	ZNF696 (-1814)	0.386787	0.146965	1.47224	0.00849252	+	ZPT	ADNI, CN	CSF pTau	No	estimate for methylation beta	+	0.009	0.034397	Blood DNAm associated with CSF pTau	Zhang	2023	37038196
	cg24795785	chr1	78470545	DNAJB4 (+8)	0.190887	0.0730319	1.21032	0.00895553	+	ZTA	ADNI, CN	CSF total tau	No	estimate for methylation beta	+	0.048	0.032169	Blood DNAm associated with CSF total tau	Zhang	2023	37038196
	cg24795785	chr1	78470545	DNAJB4 (+8)	0.190887	0.0730319	1.21032	0.00895553	+	ZPT	ADNI, CN	CSF pTau	No	estimate for methylation beta	+	0.067	0.0088386	Blood DNAm associated with CSF pTau	Zhang	2023	37038196
	cg26749976	chr6	31691717	LY6G6C (-2096);C6orf25 (+557)	-0.259626	0.130577	0.77134	0.046778	-	ZBB	MtSinai	AD neuropathology	No	estimate for Braak stage	-	-0.04	0.026303	Brain PFC DNAm associated with AD Braak stage	Zhang	2020	33257653
	cg14344766	chr1	78470614	DNAJB4 (+77)	0.198721	0.0771846	1.21984	0.0100348	+	ZPT	ADNI, CN	CSF pTau	No	estimate for methylation beta	+	0.054	0.030046	Blood DNAm associated with CSF pTau	Zhang	2023	37038196
	cg19127747	chr6	31691750	LY6G6C (-2129);C6orf25 (+590)	-0.315166	0.131251	0.729668	0.0163389	-	ZBB	MtSinai	AD neuropathology	No	estimate for Braak stage	-	-0.026	0.012956	Brain PFC DNAm associated with AD Braak stage	Zhang	2020	33257653
	cg20313400	chr12	120763716	PLA2G1B (+1876);SIRT4 (+23593)	0.280162	0.110886	1.32334	0.0115181	+	SIM	ADNI	AD	Yes, males	OR for AD	+	1.453	0.0015732	Blood DNAm associated with Alzheimer's disease in males	Silva	2022	36109771
	cg20313400	chr12	120763716	PLA2G1B (+1876);SIRT4 (+23593)	0.280162	0.110886	1.32334	0.0115181	+	SIC	ADNI + AIBL	AD	No	OR for AD (meta-analysis)	+	1.161	0.0024866	Blood DNAm associated with Alzheimer's disease	Silva	2022	35982059
	cg20313400	chr12	120763716	PLA2G1B (+1876);SIRT4 (+23593)	0.280162	0.110886	1.32334	0.0115181	+	SIC	ADNI	AD	No	OR for AD	+	1.283	0.00048241	Blood DNAm associated with Alzheimer's disease	Silva	2022	35982059
	cg20313400	chr12	120763716	PLA2G1B (+1876);SIRT4 (+23593)	0.280162	0.110886	1.32334	0.0115181	+	SIM	ADNI + AIBL	AD	Yes, males	OR for AD (meta-analysis)	+	1.302	0.0090452	Blood DNAm associated with Alzheimer's disease in males	Silva	2022	36109771
	cg20313400	chr12	120763716	PLA2G1B (+1876);SIRT4 (+23593)	0.280162	0.110886	1.32334	0.0115181	+	SIF	ADNI + AIBL	AD	Yes, females	OR for AD (meta-analysis)	+	1.163	0.032884	Blood DNAm associated with Alzheimer's disease in females	Silva	2022	36109771
	cg09148021	chr1	78470417	DNAJB4 (-121)	0.236283	0.0939472	1.26653	0.0119012	+	ZTA	ADNI, CN	CSF total tau	No	estimate for methylation beta	+	0.064	0.0051567	Blood DNAm associated with CSF total tau	Zhang	2023	37038196
	cg09148021	chr1	78470417	DNAJB4 (-121)	0.236283	0.0939472	1.26653	0.0119012	+	ZPT	ADNI, CN	CSF pTau	No	estimate for methylation beta	+	0.077	0.0031965	Blood DNAm associated with CSF pTau	Zhang	2023	37038196
	cg19127747	chr6	31691750	LY6G6C (-2129);C6orf25 (+590)	-0.315166	0.131251	0.729668	0.0163389	-	ZBB	ROSMAP + MtSinai + London + Gasparoni	AD neuropathology	No	estimate for Braak stage (meta-analysis)	-	-0.012	0.012233	Brain PFC DNAm associated with AD Braak stage	Zhang	2020	33257653
	cg18854144	chr6	31691781	LY6G6C (-2160);C6orf25 (+621)	-0.177137	0.12199	0.837665	0.146484	-	ZBB	ROSMAP + MtSinai + London + Gasparoni	AD neuropathology	No	estimate for Braak stage (meta-analysis)	-	-0.017	0.045823	Brain PFC DNAm associated with AD Braak stage	Zhang	2020	33257653
	cg00081251	chr1	45965679	MMACHC (-46)	0.446621	0.0991435	1.56302	6.64384e-06	+	SIM	AIBL	AD	Yes, males	OR for AD	+	2.649	0.0042687	Blood DNAm associated with Alzheimer's disease in males	Silva	2022	36109771
	cg12458763	chr3	46410171	CCR5 (-1462)	0.470823	0.189717	1.60131	0.0130752	+	ZPT	ADNI, CN	CSF pTau	No	estimate for methylation beta	+	0.038	0.016692	Blood DNAm associated with CSF pTau	Zhang	2023	37038196
	cg12458763	chr3	46410171	CCR5 (-1462)	0.470823	0.189717	1.60131	0.0130752	+	ZTA	ADNI, CN	CSF total tau	No	estimate for methylation beta	+	0.033	0.020717	Blood DNAm associated with CSF total tau	Zhang	2023	37038196
	cg00081251	chr1	45965679	MMACHC (-46)	0.446621	0.0991435	1.56302	6.64384e-06	+	ZBB	ROSMAP	AD neuropathology	No	estimate for Braak stage	+	0.038	0.010911	Brain PFC DNAm associated with AD Braak stage	Zhang	2020	33257653
	cg15574642	chr17	48474021	LRRC59 (+893)	0.369804	0.15246	1.44745	0.0152837	+	ZAB	ADNI, CN	CSF amyloid beta	No	estimate for methylation beta	+	0.033	0.017691	Blood DNAm associated with CSF amyloid beta	Zhang	2023	37038196
	cg20430847	chr1	2461820	PANK4 (-3782);HES5 (-137)	0.209983	0.0846123	1.23366	0.0130754	+	RPW	AddNeuroMed, (MCI-MCI vs MCI-AD)	CN vs MCI vs AD	No	estimate for group differences	+	0.008	0.0015897	Blood DNAm differences in CN, MCI, and AD subjects	Roubroeks	2020	32745807
	cg09827752	chr1	2461823	PANK4 (-3785);HES5 (-140)	0.185106	0.0980737	1.20335	0.0591048	+	RPW	AddNeuroMed, (MCI-MCI vs MCI-AD)	CN vs MCI vs AD	No	estimate for group differences	+	0.009	0.0028312	Blood DNAm differences in CN, MCI, and AD subjects	Roubroeks	2020	32745807
	cg12744185	chr17	53828387	PCTP (+48)	0.330238	0.0647947	1.3913	3.45647e-07	+	ZBB	Gasparoni	AD neuropathology	No	estimate for Braak stage	+	0.044	0.044611	Brain PFC DNAm associated with AD Braak stage	Zhang	2020	33257653
	cg08676730	chr17	53828263	PCTP (-77)	0.155356	0.139575	1.16807	0.265679	+	SIM	AIBL	AD	Yes, males	OR for AD	+	1.271	0.0071858	Blood DNAm associated with Alzheimer's disease in males	Silva	2022	36109771
	cg25229408	chr20	61667764	BHLHE23 (-29378);YTHDF1 (+179822)	0.339496	0.144777	1.40424	0.0190295	+	ZTA	ADNI, AD	CSF total tau	No	estimate for methylation beta	+	0.015	0.04174	Blood DNAm associated with CSF total tau	Zhang	2023	37038196
	cg05854233	chr17	48473785	LRRC59 (+1129);EME1 (+23205)	0.37648	0.162919	1.45715	0.0208416	+	ZAB	ADNI, CN	CSF amyloid beta	No	estimate for methylation beta	+	0.045	0.046389	Blood DNAm associated with CSF amyloid beta	Zhang	2023	37038196
	cg05854233	chr17	48473785	LRRC59 (+1129);EME1 (+23205)	0.37648	0.162919	1.45715	0.0208416	+	SIF	AIBL	AD	Yes, females	OR for AD	+	1.196	0.028796	Blood DNAm associated with Alzheimer's disease in females	Silva	2022	36109771
	cg04299018	chr16	31469393	ARMC5 (-924)	0.451085	0.200435	1.57001	0.0244153	+	SIM	ADNI + AIBL	AD	Yes, males	OR for AD (meta-analysis)	+	1.109	0.041094	Blood DNAm associated with Alzheimer's disease in males	Silva	2022	36109771
	cg04299018	chr16	31469393	ARMC5 (-924)	0.451085	0.200435	1.57001	0.0244153	+	SIM	ADNI	AD	Yes, males	OR for AD	+	1.157	0.013397	Blood DNAm associated with Alzheimer's disease in males	Silva	2022	36109771
	cg04299018	chr16	31469393	ARMC5 (-924)	0.451085	0.200435	1.57001	0.0244153	+	SIC	ADNI + AIBL	AD	No	OR for AD (meta-analysis)	+	1.065	0.042573	Blood DNAm associated with Alzheimer's disease	Silva	2022	35982059
	cg04299018	chr16	31469393	ARMC5 (-924)	0.451085	0.200435	1.57001	0.0244153	+	SIC	ADNI	AD	No	OR for AD	+	1.089	0.025094	Blood DNAm associated with Alzheimer's disease	Silva	2022	35982059
	cg18406471	chr16	31469372	ARMC5 (-945)	0.446692	0.200479	1.56313	0.0258723	+	SIM	ADNI	AD	Yes, males	OR for AD	+	1.124	0.042988	Blood DNAm associated with Alzheimer's disease in males	Silva	2022	36109771
	cg13557631	chr15	92396449	SLCO3A1 (-476)	0.252632	0.114519	1.28741	0.027382	+	SIM	ADNI	AD	Yes, males	OR for AD	+	1.237	0.049256	Blood DNAm associated with Alzheimer's disease in males	Silva	2022	36109771
	cg25294785	chr12	44152807	PUS7L (-247);IRAK4 (+50)	0.244185	0.0779733	1.27658	0.00173828	+	ZBB	MtSinai	AD neuropathology	No	estimate for Braak stage	+	0.052	0.036375	Brain PFC DNAm associated with AD Braak stage	Zhang	2020	33257653
	cg24905864	chr3	136701022	SOX14 (-782557);IL20RB (+24316)	0.416314	0.19111	1.51636	0.0293767	+	SIF	ADNI + AIBL	AD	Yes, females	OR for AD (meta-analysis)	+	1.175	0.044307	Blood DNAm associated with Alzheimer's disease in females	Silva	2022	36109771
	cg08992050	chr12	44152940	PUS7L (-380);IRAK4 (+183)	0.262816	0.0982059	1.30059	0.00744692	+	SOB	Oxford	AD neuropathology	No	estimate for Braak stage	+	0.002	0.016433	Brain EC DNAm associated with AD Braak stage	Sommerer	2023	37149695
	cg19791630	chr19	6772811	VAV1 (+75)	0.290364	0.120808	1.33691	0.016238	+	SIF	AIBL	AD	Yes, females	OR for AD	+	1.967	0.0089201	Blood DNAm associated with Alzheimer's disease in females	Silva	2022	36109771
	cg13470920	chr19	6772831	VAV1 (+95)	0.266578	0.123196	1.30549	0.0304755	+	SIC	AIBL	AD	No	OR for AD	+	1.572	0.017355	Blood DNAm associated with Alzheimer's disease	Silva	2022	35982059
	cg19003430	chr12	44152759	PUS7L (-199);IRAK4 (+2)	0.230164	0.107624	1.25881	0.0324676	+	ZAB	ADNI, AD	CSF amyloid beta	No	estimate for methylation beta	+	0.102	0.015878	Blood DNAm associated with CSF amyloid beta	Zhang	2023	37038196
	cg09012602	chr20	61667737	BHLHE23 (-29351);YTHDF1 (+179849)	0.303154	0.142778	1.35412	0.0337326	+	ZAB	ADNI, AD	CSF amyloid beta	No	estimate for methylation beta	+	0.024	0.025839	Blood DNAm associated with CSF amyloid beta	Zhang	2023	37038196
	cg13470920	chr19	6772831	VAV1 (+95)	0.266578	0.123196	1.30549	0.0304755	+	SOS	Oxford	AD	No	estimate for AD status	+	0.021	0.025243	Brain EC DNAm associated with AD status	Sommerer	2023	37149695
	cg13470920	chr19	6772831	VAV1 (+95)	0.266578	0.123196	1.30549	0.0304755	+	SIM	AIBL	AD	Yes, males	OR for AD	+	2.181	0.020408	Blood DNAm associated with Alzheimer's disease in males	Silva	2022	36109771
	cg07809301	chr11	112038173	IL18 (-3334);TEX12 (+79)	-0.182846	0.100122	0.832896	0.0678159	-	ZAB	ADNI, CN	CSF amyloid beta	No	estimate for methylation beta	-	-0.038	0.023451	Blood DNAm associated with CSF amyloid beta	Zhang	2023	37038196
	cg05439368	chr15	45028098	C15orf43 (-220802);TRIM69 (+6913)	0.292358	0.171494	1.33958	0.0882371	+	SIM	AIBL	AD	Yes, males	OR for AD	+	1.121	0.015666	Blood DNAm associated with Alzheimer's disease in males	Silva	2022	36109771
	cg03852144	chr5	95159639	GLRX (-1222)	0.272777	0.161841	1.31361	0.091898	+	ZAB	ADNI, CN	CSF amyloid beta	No	estimate for methylation beta	+	0.097	0.030992	Blood DNAm associated with CSF amyloid beta	Zhang	2023	37038196
	cg03852144	chr5	95159639	GLRX (-1222)	0.272777	0.161841	1.31361	0.091898	+	ZTA	ADNI, CN	CSF total tau	No	estimate for methylation beta	+	0.067	0.027838	Blood DNAm associated with CSF total tau	Zhang	2023	37038196
	cg26571739	chr19	6772688	VAV1 (-49)	0.247191	0.0735071	1.28042	0.000771522	+	SIF	AIBL	AD	Yes, females	OR for AD	+	1.982	0.033869	Blood DNAm associated with Alzheimer's disease in females	Silva	2022	36109771
	cg08676730	chr17	53828263	PCTP (-77)	0.155356	0.139575	1.16807	0.265679	+	SIM	ADNI + AIBL	AD	Yes, males	OR for AD (meta-analysis)	+	1.091	0.037167	Blood DNAm associated with Alzheimer's disease in males	Silva	2022	36109771
	cg20948472	chr5	140079847	ZMAT2 (-72)	0.242195	0.0852216	1.27404	0.00448398	+	ZBB	Gasparoni	AD neuropathology	No	estimate for Braak stage	+	0.046	0.029003	Brain PFC DNAm associated with AD Braak stage	Zhang	2020	33257653
	cg11388673	chr8	144371779	ZNF696 (-1780)	0.480953	0.173277	1.61761	0.00550943	+	SOS	Oxford	AD	No	estimate for AD status	+	0.033	0.044056	Brain EC DNAm associated with AD status	Sommerer	2023	37149695
	cg26272575	chr20	16555475	KIF16B (-1398)	0.140681	0.128148	1.15106	0.272289	+	SIM	ADNI	AD	Yes, males	OR for AD	+	1.054	0.0048837	Blood DNAm associated with Alzheimer's disease in males	Silva	2022	36109771

### Sheet: S19
	Supplementary Table 19 For all 151 CpGs that achieved P<10-5 in the FHS9 dataset, the coefficients estimated by the ridge regression model showed a consistent direction with the effect sizes estimated by the Cox regression models. The ridge regression model, fitted to the FHS9 dataset, used time to dementia as the outcome and included the methylation M-values of the 151 CpGs as predictors. To facilitate comparison, the weights from the ridge regression model were scaled by a factor of 1,000.
	CpG	Ridge regression model	Framingham Heart Study results				Annotations
		weight	Estimate	SE	pValue	FDR	Chr	Position	GREAT_annotation
	cg07303771	-0.648545	-0.506861	0.0890613	1.26187e-08	0.00403991	chr18	67825195	CD226 (-200964);RTTN (+47986)
	cg09523013	-0.417693	-0.50299	0.0894774	1.89395e-08	0.00403991	chr9	139492447	EGFL7 (-60861);NOTCH1 (-52134)
	cg12648600	0.517716	0.491484	0.0875797	2.00174e-08	0.00403991	chr6	30585819	PPP1R10 (-799);MRPS18B (+334)
	cg10255675	0.883246	0.380144	0.0678216	2.08198e-08	0.00403991	chr14	21737751	HNRNPC (-114)
	cg04046980	0.384811	0.384429	0.072301	1.05456e-07	0.014299	chr16	84096529	SLC38A8 (-20768);MBTPS1 (+53982)
	cg11479570	0.470204	0.540395	0.102511	1.3524e-07	0.014299	chr1	8878243	RERE (-720)
	cg07733918	-0.376909	-0.344014	0.0653962	1.43696e-07	0.014299	chr20	33100246	DYNLRB1 (-3968)
	cg03717616	-0.573691	-0.332916	0.0636521	1.69288e-07	0.014299	chr9	138821422	CAMSAP1 (-22353);UBAC1 (+31804)
	cg01456691	0.560658	0.31762	0.0608358	1.78027e-07	0.014299	chr6	11382556	TMEM170B (-155955);NEDD9 (-149642)
	cg24570431	0.683252	0.496395	0.0951934	1.84226e-07	0.014299	chr10	7729440	ITIH5 (-20507);ITIH2 (-15792)
	cg21728119	-0.517855	-0.56713	0.110899	3.1552e-07	0.0203353	chr13	24533184	C1QTNF9B (-61991);SPATA13 (-20760)
	cg17148904	-0.380101	-0.504686	0.0990016	3.43701e-07	0.0203353	chr1	44009464	KDM4A (-106365);PTPRF (+12918)
	cg24327461	0.338845	0.359734	0.0706944	3.60766e-07	0.0203353	chr21	45661066	ICOSLG (-239)
	cg06180895	-0.49909	-0.435682	0.0858705	3.90129e-07	0.0203353	chr6	1802750	FOXC1 (+192070);GMDS (+443176)
	cg12744185	0.735503	0.34222	0.0675967	4.13422e-07	0.0203353	chr17	53828387	PCTP (+48)
	cg14883448	0.444349	0.381228	0.075341	4.19194e-07	0.0203353	chr11	105892558	MSANTD4 (+396)
	cg09812689	-0.500699	-0.648488	0.128577	4.56934e-07	0.0208622	chr16	1727431	HN1L (-826)
	cg27393325	0.422797	0.386897	0.0773816	5.73716e-07	0.0233607	chr1	45965846	MMACHC (+122)
	cg18572353	-0.486096	-0.344549	0.0690022	5.93541e-07	0.0233607	chr3	185191446	TMEM41A (+25399);MAP3K13 (+110539)
	cg25572235	-0.373755	-0.591024	0.118628	6.28815e-07	0.0233607	chr1	192918151	UCHL5 (+110475);RGS2 (+139981)
	cg04977922	-0.422641	-0.47664	0.0956887	6.32048e-07	0.0233607	chr19	4908681	KDM4B (-60451);PLIN3 (-40902)
	cg11346669	-0.343351	-0.576154	0.116206	7.12153e-07	0.0237926	chr1	6342159	GPR153 (-21125);ACOT7 (+103714)
	cg06349632	-0.639813	-0.443926	0.0897625	7.59237e-07	0.0237926	chr20	32149337	CBFA2T2 (-834)
	cg02344238	0.520523	0.466265	0.0945316	8.1235e-07	0.0237926	chr11	65153777	SLC25A45 (-3636);FRMD8 (-293)
	cg22702921	-0.518673	-0.524747	0.106464	8.26981e-07	0.0237926	chr5	65113865	ERBB2IP (-108736);NLN (+95843)
	cg22477374	0.457548	0.38836	0.0788036	8.29916e-07	0.0237926	chr7	11013361	PHF14 (-138)
	cg23990535	0.464774	0.426535	0.0866799	8.61901e-07	0.0237926	chr1	10002719	NMNAT1 (-767);LZIC (+668)
	cg15624072	0.933213	0.436786	0.0889098	8.9837e-07	0.0237926	chr1	93811136	DR1 (-309)
	cg07682378	0.540922	0.428415	0.0872489	9.09555e-07	0.0237926	chr3	150128910	EIF2A (-135571);TSC22D2 (+2789)
	cg06601347	-0.538123	-0.423147	0.0862284	9.23497e-07	0.0237926	chr3	17705496	TBC1D5 (+36016);PLCL2 (+779045)
	cg02447314	0.50351	0.371528	0.0757963	9.5027e-07	0.0237926	chr18	51796331	POLI (+558)
	cg18426156	0.523399	0.571804	0.116852	9.90979e-07	0.0240364	chr12	112123956	BRAP (-167);ACAD10 (+77)
	cg15849403	0.479832	0.388147	0.0794843	1.04317e-06	0.0244742	chr10	115803542	ADRB1 (-264)
	cg09194141	0.316963	0.43534	0.089247	1.07209e-06	0.0244742	chr16	30033057	C16orf92 (-1598)
	cg14167385	0.431243	0.327194	0.0671771	1.11249e-06	0.0244843	chr7	129691250	ZC3HC1 (+41)
	cg18378372	0.413189	0.404589	0.0831366	1.13562e-06	0.0244843	chr5	102594994	C5orf30 (+592)
	cg02034328	-0.54927	-0.342935	0.0705874	1.18398e-06	0.024837	chr14	77968467	ISM2 (-3275)
	cg08960937	-0.62139	-0.525762	0.108637	1.30096e-06	0.0265378	chr11	28071054	BDNF (-348455);KIF18A (+58801)
	cg17169982	-0.581961	-0.47189	0.0976058	1.33382e-06	0.0265378	chr17	80787973	ZNF750 (+10481);TBCD (+78034)
	cg18907495	0.698554	0.388662	0.0804738	1.36763e-06	0.0265378	chr17	53828548	PCTP (+209)
	cg11418427	0.562961	0.483278	0.100279	1.44028e-06	0.0269459	chr1	224032648	TP53BP2 (+1026);CAPN2 (+132615)
	cg03131272	0.41745	0.367915	0.0764426	1.48715e-06	0.0269459	chr1	249200307	ZNF692 (-47249)
	cg02920897	0.530445	0.56581	0.117578	1.49282e-06	0.0269459	chr13	50699344	RNASEH2B (-784470);DLEU1 (+43038)
	cg27612535	0.428773	0.402036	0.0837171	1.56838e-06	0.0276665	chr11	64684972	ATG2A (-253)
	cg05202071	-0.312871	-0.399779	0.0835568	1.71399e-06	0.0295632	chr21	43676621	ABCG1 (+37394);TFF3 (+59140)
	cg25139619	0.56665	0.357648	0.0749151	1.80563e-06	0.0304667	chr13	91999408	GPC5 (-51521)
	cg12737363	0.570322	0.464521	0.0974051	1.85179e-06	0.0305808	chr1	183604674	RGL1 (-546);ARPC5 (+218)
	cg03869743	0.369108	0.355437	0.0746509	1.92328e-06	0.0306609	chr6	30034645	PPP1R11 (-220)
	cg15695648	0.568673	0.47739	0.100291	1.93564e-06	0.0306609	chr17	53828850	PCTP (+511)
	cg13190897	-0.591	-0.626099	0.131929	2.07756e-06	0.0322507	chr16	66771994	CMTM4 (-41385);DYNC1LI2 (+13707)
	cg03196975	0.562189	0.321428	0.0678339	2.15353e-06	0.0324579	chr15	80263636	BCL2A1 (+152)
	cg14536682	0.492748	0.415315	0.0876841	2.17454e-06	0.0324579	chr3	18025303	TBC1D5 (-283792);SATB1 (+440762)
	cg22573945	0.53512	0.821214	0.17354	2.2218e-06	0.0325375	chr6	57708840	PRIM2 (+526419)
	cg01237202	-0.512402	-0.457732	0.096921	2.32699e-06	0.0326897	chr4	128569409	SLC25A31 (-82124);INTU (+15323)
	cg12645153	-0.486334	-0.382066	0.0809058	2.33128e-06	0.0326897	chr20	33706087	TRPC4AP (-25414);EDEM2 (+29080)
	cg18536802	0.481355	0.384508	0.0814696	2.36252e-06	0.0326897	chr5	112043188	APC (-30)
	cg02744090	0.438202	0.273665	0.0580242	2.40066e-06	0.0326897	chr15	68599195	FEM1B (+29055);ITGA11 (+125297)
	cg01749919	0.594618	0.418478	0.0888114	2.4531e-06	0.0328279	chr8	3142273	NA
	cg04261248	0.489976	0.326526	0.0694326	2.56638e-06	0.0332372	chr19	1241559	C19orf26 (-3534);ATP5D (-190)
	cg04165683	0.532035	0.262825	0.0559095	2.59003e-06	0.0332372	chr2	109066028	LIMS1 (-205465);GCC2 (+1012)
	cg05777319	0.4585	0.354934	0.0755801	2.65129e-06	0.0332372	chr3	97483919	ARL6 (+548)
	cg21253692	0.447384	0.265011	0.0564396	2.65983e-06	0.0332372	chr13	78272408	SLAIN1 (-608)
	cg24217756	0.375952	0.393682	0.0839463	2.73619e-06	0.0332372	chr3	180707510	DNAJC19 (+51)
	cg25841125	-0.558148	-0.521741	0.111261	2.74062e-06	0.0332372	chr5	41058886	MROH2B (+12519);C7 (+149533)
	cg25678292	0.579382	0.284636	0.0607517	2.7965e-06	0.0333932	chr3	11684193	VGLL4 (+1205);ATG7 (+370092)
	cg02807409	0.455425	0.372047	0.0795928	2.94843e-06	0.0334693	chr1	161129076	USP21 (-178)
	cg09722826	-0.150161	-0.954928	0.204292	2.94928e-06	0.0334693	chr16	50780248	CYLD (+3578);SALL1 (+404938)
	cg01562175	-0.673865	-0.424966	0.0910106	3.02065e-06	0.0334693	chr13	112905745	SPACA7 (-124888);SOX1 (+183833)
	cg15079981	0.520631	0.30188	0.0646698	3.04127e-06	0.0334693	chr2	101179319	PDCL3 (+168)
	cg04913934	0.289109	0.712266	0.152628	3.06109e-06	0.0334693	chr16	11836713	TXNDC11 (+21)
	cg20825924	0.996561	0.613684	0.131504	3.06161e-06	0.0334693	chr3	36959847	DCLK3 (-178496);EPM2AIP1 (+74948)
	cg18679920	0.363028	0.425315	0.0912739	3.16578e-06	0.0341274	chr14	105957522	C14orf80 (-64)
	cg13133084	-0.471268	-0.445534	0.0956805	3.21676e-06	0.034202	chr4	152105644	SH3D19 (+42016);RPS3A (+84920)
	cg14443380	0.470539	0.375704	0.0807774	3.30166e-06	0.0346304	chr15	74725882	SEMA7A (+926)
	cg15269722	0.882785	0.357053	0.0768155	3.34855e-06	0.0346538	chr6	112195337	FYN (-683)
	cg02598696	-0.53386	-0.520274	0.112247	3.56759e-06	0.036138	chr5	140958817	DIAPH1 (+39805);PCDHGC5 (+90010)
	cg05975120	0.348914	0.467258	0.100898	3.639e-06	0.036138	chr2	161350131	RBMS1 (+174)
	cg15120220	-0.543198	-0.550465	0.118881	3.64997e-06	0.036138	chr1	232065789	DISC1 (+303229);SIPA1L2 (+631515)
	cg03550917	0.654454	0.413794	0.0893959	3.6782e-06	0.036138	chr16	5121879	ALG1 (+60)
	cg26115851	0.383764	0.241507	0.0522319	3.7689e-06	0.0365663	chr8	101962957	PABPC1 (-228018);YWHAZ (+2254)
	cg04787413	0.328202	0.343122	0.0743258	3.90348e-06	0.0368792	chr13	111358532	CARS2 (-29)
	cg13259821	0.31376	0.408134	0.0884122	3.90716e-06	0.0368792	chr2	190305888	WDR75 (-271)
	cg00478127	0.504132	0.396474	0.0859223	3.9437e-06	0.0368792	chr3	57112588	ARHGEF3 (+748)
	cg06784260	0.452805	0.374012	0.0812532	4.16369e-06	0.0379917	chr12	69634187	CPSF6 (+871)
	cg20695611	-0.387515	-0.328899	0.0714713	4.18778e-06	0.0379917	chr17	35853648	DUSP14 (-16333);TADA2A (+86684)
	cg00081251	0.378852	0.499808	0.108636	4.20951e-06	0.0379917	chr1	45965679	MMACHC (-46)
	cg00284249	0.42576	0.34971	0.0761169	4.3405e-06	0.0387237	chr1	36107245	PSMB2 (+200)
	cg14536303	0.356942	0.351791	0.0766342	4.42123e-06	0.038797	chr16	10837597	NUBP1 (-105)
	cg10927536	0.374417	0.42925	0.093534	4.44869e-06	0.038797	chr22	26880188	HPS4 (-411);SRRD (+346)
	cg21435684	0.618354	0.270346	0.0589397	4.50046e-06	0.0388124	chr17	80255457	CSNK1D (-23851);CD7 (+20021)
	cg13319014	0.470146	0.432851	0.0945272	4.66945e-06	0.0396631	chr6	52929919	ICK (-3320)
	cg26103828	0.321506	0.419639	0.0916733	4.70462e-06	0.0396631	chr18	2655079	SMCHD1 (-658)
	cg17378509	-0.816739	-0.357761	0.0781918	4.75241e-06	0.0396631	chr4	4557712	MSX1 (-303681);STX18 (-13958)
	cg09443046	0.432643	0.373073	0.0817006	4.96323e-06	0.040982	chr6	52930051	ICK (-3452)
	cg05053688	0.525629	0.305907	0.0670765	5.10134e-06	0.0416789	chr1	101702744	S1PR1 (+301)
	cg17405908	0.432064	0.324144	0.0711265	5.18171e-06	0.0418469	chr7	128784419	TSPAN33 (-293)
	cg24220480	0.535468	0.373455	0.0820056	5.26296e-06	0.0418469	chr2	201753148	NIF3L1 (-960);PPIL3 (+844)
	cg10185029	0.458672	0.321848	0.0706861	5.28364e-06	0.0418469	chr1	170501800	GORAB (+531)
	cg27419330	0.537597	0.315983	0.0694408	5.35436e-06	0.0419786	chr2	32264583	DPY30 (+298)
	cg04867279	0.530386	0.392351	0.0863175	5.48204e-06	0.0425498	chr14	90722861	PSMC1 (+23)
	cg26274892	0.422991	0.441152	0.0972403	5.71348e-06	0.043087	chr20	56964453	VAPB (+276)
	cg12807013	-0.675666	-0.605831	0.133541	5.71467e-06	0.043087	chr5	41922931	FBXO4 (-2425)
	cg13644645	-0.311884	-0.540714	0.119216	5.74456e-06	0.043087	chr6	44081549	TMEM63B (-13102);VEGFA (+343106)
	cg27641830	0.799059	0.227477	0.0501656	5.77329e-06	0.043087	chr20	34330297	RBM39 (-425)
	cg24066561	-0.634289	-0.653669	0.144254	5.86019e-06	0.0433189	chr8	117148984	TRPS1 (-467757);EIF3H (+619076)
	cg04165840	0.423239	0.343027	0.0757763	5.98748e-06	0.0436785	chr10	105156204	USMG5 (-425);PDCD11 (-201)
	cg08386490	0.385057	0.319987	0.0707054	6.02138e-06	0.0436785	chr17	53828930	PCTP (+591)
	cg14658556	0.602839	0.386089	0.0854581	6.24624e-06	0.0446159	chr8	37619956	PROSC (-155)
	cg23517124	0.51168	0.306983	0.0679833	6.31479e-06	0.0446159	chr12	50419441	RACGAP1 (-135)
	cg01232410	0.439315	0.249462	0.0552483	6.32305e-06	0.0446159	chr19	30097075	PLEKHF1 (-58888);POP4 (+2152)
	cg17214600	-0.551119	-0.488718	0.10836	6.47841e-06	0.0453003	chr8	130902299	GSDMC (-103166);FAM49B (+49779)
	cg06413196	-0.894392	-0.62611	0.139045	6.70209e-06	0.0460469	chr7	640338	PDGFA (-81308);PRKAR1B (+112506)
	cg07986519	0.433246	0.250928	0.055726	6.70383e-06	0.0460469	chr12	27676699	PPFIBP1 (-440)
	cg06565135	0.377004	0.529405	0.117646	6.79525e-06	0.0460858	chr15	71055992	UACA (-61)
	cg26266931	0.295343	0.426676	0.0948645	6.86793e-06	0.0460858	chr19	46088069	OPA3 (+31)
	cg04603834	0.378212	0.444784	0.0989653	6.97871e-06	0.0460858	chr13	50571387	TRIM13 (+215)
	cg04633021	0.45776	0.277902	0.0618421	6.99881e-06	0.0460858	chr1	150241625	APH1A (-227)
	cg06059345	-0.775833	-0.276968	0.0616376	7.00638e-06	0.0460858	chr1	161654727	FCRLA (-22035);FCGR2B (+21777)
	cg15655138	0.454627	0.331059	0.0737298	7.11683e-06	0.046419	chr6	37139981	PIM1 (+2003);TMEM217 (+85391)
	cg01185571	0.371585	0.374943	0.0836644	7.4118e-06	0.04794	chr6	107077740	RTN4IP1 (-379);QRSL1 (+288)
	cg08740227	-0.386699	-0.267952	0.0598596	7.59321e-06	0.0480741	chr21	35389823	ATP5O (-101540);MRPS6 (-56000)
	cg23749163	0.472725	0.4263	0.0952585	7.6341e-06	0.0480741	chr14	77563968	ENSG00000259164 (-686);CIPC (-472)
	cg05637892	0.472333	0.346585	0.0774604	7.66452e-06	0.0480741	chr14	31091672	SCFD1 (+355)
	cg07898656	-0.418893	-0.4672	0.104464	7.73607e-06	0.0480741	chr11	70173356	CTTN (-71291);PPFIA1 (+56551)
	cg03113977	0.422747	0.381792	0.0853847	7.76972e-06	0.0480741	chr7	70159834	WBSCR17 (-437321)
	cg06642965	0.528496	0.360257	0.0805856	7.80416e-06	0.0480741	chr14	29226478	FOXG1 (-8572)
	cg06059043	-0.354249	-0.421285	0.0943915	8.07589e-06	0.0490483	chr16	559311	CAPN15 (-18545);RAB11FIP3 (+83693)
	cg12927315	0.493104	0.368034	0.0824704	8.09643e-06	0.0490483	chr9	106856733	SMC2 (+193)
	cg00914650	0.484541	0.35719	0.0800702	8.15928e-06	0.0490483	chr19	1605844	UQCR11 (-365)
	cg08778586	0.472921	0.284999	0.0639083	8.21508e-06	0.0490483	chr1	31769778	SNRNP40 (-162);ZCCHC17 (-77)
	cg11609560	-0.307076	-0.414935	0.093138	8.38736e-06	0.0494564	chr19	14231215	PRKACA (-2660)
	cg23321154	0.385949	0.377953	0.0848772	8.47018e-06	0.0494564	chr5	140997722	DIAPH1 (+900)
	cg25235380	0.430889	0.333122	0.0748113	8.47458e-06	0.0494564	chr17	4167449	ANKFY1 (-308)
	cg09196572	0.607602	0.38072	0.0856017	8.68462e-06	0.0495997	chr6	13615041	NOL7 (-518)
	cg19744947	0.568611	0.465877	0.104756	8.69661e-06	0.0495997	chr3	25831411	OXSM (-160)
	cg22017996	0.368178	0.30427	0.0684242	8.71499e-06	0.0495997	chr22	37640314	RAC2 (-5)
	cg24903223	0.657348	0.557747	0.125477	8.78874e-06	0.0495997	chr2	3875413	DCDC2C (+123961)
	cg09347820	-0.466886	-0.584039	0.13147	8.89661e-06	0.0495997	chr9	133577358	ABL1 (-11975);EXOSC2 (+8251)
	cg08028629	0.513561	0.493761	0.111195	8.97538e-06	0.0495997	chr4	146539993	MMAA (+579)
	cg03108114	0.321145	0.38197	0.0860763	9.09798e-06	0.0495997	chr1	45966048	MMACHC (+324)
	cg10678257	-0.378319	-0.445327	0.100372	9.13245e-06	0.0495997	chr8	56987912	RPS20 (-845)
	cg06767538	0.522652	0.360034	0.081188	9.22539e-06	0.0495997	chr7	27702707	HIBADH (-94)
	cg27044052	-0.449076	-0.78618	0.177291	9.23296e-06	0.0495997	chr15	61055914	RORA (-136253)
	cg18911592	0.459039	0.282966	0.0638161	9.24616e-06	0.0495997	chr6	26021147	HIST1H1A (-3108);HIST1H4A (-760);HIST1H3A (+430)
	cg20921688	0.352423	0.322244	0.0726823	9.26724e-06	0.0495997	chr2	71357800	MCEE (-434);MPHOSPH10 (+357)
	cg07590493	0.426229	0.427091	0.0963621	9.32989e-06	0.0495997	chr16	31191788	FUS (+358)
	cg19975560	-0.487593	-0.439443	0.0993254	9.67653e-06	0.0504551	chr3	197402207	BDH1 (-119350);KIAA0226 (+61383)
	cg24260212	-0.673301	-0.675385	0.152782	9.84378e-06	0.0504551	chr15	55933565	PYGO1 (-52421);PRTG (+101612)
	cg07160630	0.32362	0.279593	0.0632537	9.86151e-06	0.0504551	chr14	53197308	STYX (+409)
	cg08468002	-0.713038	-0.699015	0.158177	9.90682e-06	0.0504551	chr16	22038920	VWA3A (-64943);UQCRC2 (+74940)
	cg26484185	0.533068	0.323733	0.0732841	9.98483e-06	0.0504551	chr10	131909478	EBF3 (-147374);GLRX3 (-25185)

### Sheet: S20
	Supplementary Table 20 Subjects included in the ADNI validation dataset at baseline (i.e., first visit with available DNA methylation data).
	Characteristics	Subjects at baseline
		All	CN	MCI
		(n = 538)	(n = 213)	(n = 325)
	Age, av. (sd)	73.54 (7.52)	76.72 (6.56)	73.12 (7.76)
	Sex, n (%)
	Female	247 (46)	106 (50)	141 (43)
	Male	291 (54)	107 (50)	184 (57)
	Education in years, av. (sd)	16.24 (2.65)	16.36 (2.66)	16.17 (2.65)
	Smoking history, n (%)
	Yes	221 (41)	92 (43)	129 (40)
	APOE ε4, n (%)	203 (38)	52 (24)	151 (47)

### Sheet: S21
	Supplementary Table 21 Results from Cox regression model evaluating the association between Methylation Risk Score (MRS) and disease progression (CN to MCI, MCI to AD dementia) in 538 subjects, adjusted for age, sex, APOE ε4 status, baseline diagnosis, MMSE, and education. Significant association was observed for MRS (estimate = 0.167, P-value = 0.0183), indicating higher MRS increases risk.
	Characteristic	Coefficient	HR (95% CI)	P-value
	MRS	0.165	1.179 (1.026,1.355)	0.0205934
	Age, years	0.075	1.078 (1.055,1.101)	9.98748e-12
	Male	0.025	1.025 (0.749,1.403)	0.877792
	Baseline diagnosis
	CN		1 [Reference]
	MCI	0.496	1.642 (1.166,2.313)	0.00449618
	APOE ε4 allele	0.678	1.969 (1.568,2.473)	5.55432e-09
	MMSE	-0.198	0.82 (0.746,0.901)	3.78361e-05
	Education, years	0.006	1.006 (0.948,1.069)	0.836247
	Abbreviations: MRS, Methylation Risk Score; HR, hazard ratio; CI, confidence interval; CN, cognitively normal; MCI, Mild Cognitive Impairment; MMSE, Mini-Mental State Examination

### Sheet: S22
	Supplementary Table 22 Sensitivity analysis that replaced time to incident dementia with time to incident AD as outcome in meta-analysis. All 44 dementia-associated CpGs from Supplementary Table 3 remained highly significant, with meta-analysis P-values ranging from 5.26×10-8 to 6.85×10-3 .
	CpG	Annotations				Meta-analysis of FHS9 and ADNI datasets
		chr	pos	Illumina	GREAT_annotation	using dementia as outcome		using AD as outcome
						HR	pValue	HR	pValue
	cg06059043	chr16	559311	RAB11FIP3;RAB11FIP3	CAPN15 (-18545);RAB11FIP3 (+83693)	0.684214	4.53885e-08	0.667932	5.26076e-08
	cg16838301	chr11	66384437	RBM14;RBM14-RBM4;RBM14-RBM4;RBM14;RBM14	RBM14-RBM4 (+341);RBM14 (+385)	1.48593	1.1079e-06	1.54527	2.71979e-07
	cg24327461	chr21	45661066	ICOSLG	ICOSLG (-239)	1.44595	2.96924e-08	1.46474	3.38939e-07
	cg19011876	chr1	230344452	GALNT2;GALNT2	GALNT2 (+141497);PGBD5 (+168939)	0.503762	2.87446e-07	0.490838	8.557e-07
	cg16566718	chr12	74932416	ATXN7L3B;ATXN7L3B	ATXN7L3B (+866)	1.71161	1.75117e-06	1.82561	9.03021e-07
	cg08428486	chr7	140452281	BRAF	NDUFB2 (+55811);BRAF (+172283)	0.615636	3.59459e-06	0.566611	9.71109e-07
	cg03236725	chr15	92396240	SLCO3A1;SLCO3A1	SLCO3A1 (-685)	1.511	1.145e-06	1.55525	1.14976e-06
	cg13259821	chr2	190305888	WDR75	WDR75 (-271)	1.53715	2.03837e-07	1.56212	1.35898e-06
	cg11269558	chr14	58765087	ARID4A;ARID4A;ARID4A;PSMA3-AS1;PSMA3-AS1	ARID4A (-16)	1.33612	5.55079e-06	1.38388	1.44799e-06
	cg06059345	chr1	161654727	RPL31P11	FCRLA (-22035);FCGR2B (+21777)	0.745945	9.89236e-07	0.733503	1.46574e-06
	cg01389506	chr12	109203581	SSH1;SSH1;SSH1	CORO1C (-78210);SSH1 (+47785)	0.428289	1.2385e-06	0.387601	1.68512e-06
	cg04220579	chr7	915756	C7orf20	GET4 (-433)	1.43134	1.02008e-06	1.45584	1.96164e-06
	cg09015682	chr2	196363897	NA	SLC39A10 (-157574)	0.533387	7.70179e-07	0.510473	2.54518e-06
	cg03826463	chr3	186211670	NA	DGKG (-131645);CRYGS (+52821)	0.781518	4.23184e-06	0.76834	2.93103e-06
	cg01768868	chr17	38613760	IGFBP4	IGFBP4 (+14048);TNS4 (+44089)	0.677401	4.86782e-06	0.651261	3.08734e-06
	cg27044052	chr15	61055914	RORA	RORA (-136253)	0.490618	6.5067e-07	0.469374	3.55908e-06
	cg13801712	chr1	39325720	RRAGC	RRAGC (-226)	1.56409	1.77388e-06	1.60794	3.55943e-06
	cg00622597	chr1	234543823	TARBP1	COA6 (+34395);TARBP1 (+71026)	0.72442	4.45405e-06	0.704758	4.07623e-06
	cg21869590	chr3	58109017	FLNB;FLNB;FLNB;FLNB	DNASE1L3 (+91381);FLNB (+114891)	0.719036	2.77333e-06	0.707193	4.08706e-06
	cg13919506	chr9	131535850	NA	ZER1 (-1679)	0.57667	1.54666e-06	0.550592	4.23983e-06
	cg02233558	chr5	127418922	SLC12A2;FLJ33630	SLC12A2 (-536)	1.41515	3.53132e-06	1.43798	4.55389e-06
	cg10156217	chr14	50362354	ARF6	ARF6 (+2545);VCPKMT (+220921)	1.85011	5.89178e-06	1.96864	4.63012e-06
	cg07931783	chr6	49431133	CENPQ;MUT;CENPQ	MUT (-230);CENPQ (+43)	1.78814	3.42027e-07	1.81551	4.95233e-06
	cg04920270	chr11	112832249	NCAM1;NCAM1;NCAM1;NCAM1;NCAM1;NCAM1	NCAM1 (+92)	1.62043	5.43027e-06	1.68172	5.00984e-06
	cg00347662	chr14	105735897	BRF1;BRF1;BRF1;BRF1;BRF1	PACS2 (-45184);BTBD6 (+20987)	0.432092	1.62643e-06	0.434753	7.33731e-06
	cg01196219	chr8	135475961	NA	ST3GAL1 (-891779);ZFAT (+249320)	0.640014	3.72418e-06	0.622996	7.36044e-06
	cg14559537	chr13	77430364	NA	KCTD12 (+30161)	0.47411	1.62292e-06	0.463821	8.28865e-06
	cg13417331	chr12	26111702	RASSF8-AS1;RASSF8;RASSF8;RASSF8-AS1	RASSF8 (-289)	1.54678	7.13666e-06	1.6366	8.32071e-06
	cg22331671	chr5	141362962	RNF14;RNF14;RNF14;RNF14;RNF14;RNF14;RNF14;RNF14;RNF14;RNF14;RNF14;RNF14	RNF14 (+14359);GNPDA1 (+29397)	0.697496	6.80986e-06	0.685858	9.18944e-06
	cg17439089	chr8	103715127	NA	KLF10 (-46998);AZIN1 (+161838)	0.634167	2.22977e-06	0.619958	9.77865e-06
	cg18806266	chr6	41507480	FOXP4-AS1;FOXP4-AS1;FOXP4-AS1	FOXP4 (-6684);NCR2 (+203954)	0.573512	7.89441e-06	0.555116	1.14944e-05
	cg04204972	chr12	6747563	ACRBP	LPAR5 (-1951)	0.568518	3.11934e-06	0.559583	1.26133e-05
	cg16677191	chr5	95159423	GLRX;GLRX	GLRX (-1006)	2.13198	1.8729e-06	2.09464	1.53477e-05
	cg08894532	chr19	8582606	NA	ZNF414 (-3563)	1.47892	7.76144e-06	1.5011	1.91817e-05
	cg11078994	chr15	102264765	TARSL2	TARSL2 (+42)	1.54136	2.91748e-06	1.55943	2.19131e-05
	cg21119962	chr1	246670217	SMYD3	SMYD3 (+302)	1.50869	7.94784e-06	1.52794	2.44149e-05
	cg01152374	chr15	69817071	NA	RPLP1 (+71949);TLE3 (+573444)	0.519899	7.7624e-06	0.496768	2.48197e-05
	cg25045175	chr21	43293750	PRDM15;PRDM15;PRDM15;PRDM15;PRDM15	RIPK4 (-106485);PRDM15 (+5841)	0.488732	4.21427e-06	0.491037	2.48435e-05
	cg09644562	chr6	140141165	NA	CITED2 (-445409)	0.58324	7.09421e-06	0.573819	2.91842e-05
	cg14575169	chr21	46339550	ITGB2-AS1;ITGB2-AS1;ITGB2-AS1;ITGB2-AS1;ITGB2-AS1;ITGB2-AS1;ITGB2;ITGB2;ITGB2	PTTG1IP (-45799);ITGB2 (+9238)	2.01747	3.19843e-06	1.88447	6.37089e-05
	cg18522432	chr3	136701120	IL20RB	SOX14 (-782459);IL20RB (+24414)	3.06341	2.60657e-06	2.67893	8.01542e-05
	cg16379337	chr7	115850450	TES	TES (-97)	1.34824	6.0665e-06	1.35409	9.10922e-05
	cg12077772	chr21	34542762	C21orf54	IFNAR2 (-59517);OLIG1 (+100313)	0.746301	3.05532e-06	0.759805	0.000364839
	cg09509622	chr20	16555633	NA	KIF16B (-1556)	1.33335	6.73364e-06	1.32131	0.00684909
